## Supplementary File 6 for "Modeling pathway overlap increases accuracy of GWAS gene set enrichment" (part 4 of 6)

### Sheet: Alkaline Phosphatase (continued)
gsr_rank	original_rank	trait	pathway_name	ngenes	enrich	std_effect_size
4071	3560	Alkaline_phosphatase	RIZ_ERYTHROID_DIFFERENTIATION_12HR	34	0.370228	-0.406096
4072	1731	Alkaline_phosphatase	GAUSSMANN_MLL_AF4_FUSION_TARGETS_C_UP	155	1.17775	-0.406162
4073	4907	Alkaline_phosphatase	WP_TRYPTOPHAN_METABOLISM	29	0.253511	-0.406199
4074	4485	Alkaline_phosphatase	WP_MONOAMINE_GPCRS	32	0.281139	-0.406345
4075	5790	Alkaline_phosphatase	REACTOME_SYNDECAN_INTERACTIONS	25	0.170925	-0.406361
4076	1937	Alkaline_phosphatase	GHANDHI_DIRECT_IRRADIATION_UP	96	0.985474	-0.406546
4077	3768	Alkaline_phosphatase	CERIBELLI_PROMOTERS_INACTIVE_AND_BOUND_BY_NFY	33	0.341706	-0.406688
4078	3921	Alkaline_phosphatase	MEISSNER_BRAIN_HCP_WITH_H3_UNMETHYLATED	33	0.326673	-0.406722
4079	4700	Alkaline_phosphatase	VANDESLUIS_COMMD1_TARGETS_GROUP_3_DN	34	0.266513	-0.406737
4080	2067	Alkaline_phosphatase	KEGG_ECM_RECEPTOR_INTERACTION	82	0.871522	-0.406758
4081	5425	Alkaline_phosphatase	DANG_MYC_TARGETS_DN	28	0.216388	-0.406773
4082	4135	Alkaline_phosphatase	REACTOME_NUCLEAR_PORE_COMPLEX_NPC_DISASSEMBLY	34	0.307764	-0.406841
4083	2532	Alkaline_phosphatase	BECKER_TAMOXIFEN_RESISTANCE_DN	49	0.607572	-0.406923
4084	5186	Alkaline_phosphatase	REACTOME_REGULATION_OF_HOMOTYPIC_CELL_CELL_ADHESION	30	0.235037	-0.407007
4085	5419	Alkaline_phosphatase	SUMI_HNF4A_TARGETS	28	0.217103	-0.407128
4086	4211	Alkaline_phosphatase	WP_SARS_CORONAVIRUS_AND_INNATE_IMMUNITY	29	0.300474	-0.407174
4087	2683	Alkaline_phosphatase	MOLENAAR_TARGETS_OF_CCND1_AND_CDK4_DN	49	0.559314	-0.407413
4088	4419	Alkaline_phosphatase	BILANGES_SERUM_RESPONSE_TRANSLATION	30	0.285734	-0.408004
4089	4732	Alkaline_phosphatase	HAN_JNK_SINGALING_UP	34	0.264501	-0.408046
4090	5500	Alkaline_phosphatase	CAFFAREL_RESPONSE_TO_THC_UP	30	0.20884	-0.408271
4091	2615	Alkaline_phosphatase	BACOLOD_RESISTANCE_TO_ALKYLATING_AGENTS_DN	44	0.58121	-0.40847
4092	2941	Alkaline_phosphatase	REACTOME_CROSS_PRESENTATION_OF_SOLUBLE_EXOGENOUS_ANTIGENS_ENDOSOMES	45	0.482877	-0.408536
4093	3268	Alkaline_phosphatase	KEGG_VALINE_LEUCINE_AND_ISOLEUCINE_DEGRADATION	42	0.417014	-0.408835
4094	2082	Alkaline_phosphatase	KEGG_SMALL_CELL_LUNG_CANCER	79	0.854172	-0.408981
4095	4724	Alkaline_phosphatase	REACTOME_G1_S_SPECIFIC_TRANSCRIPTION	27	0.264869	-0.409044
4096	1772	Alkaline_phosphatase	RASHI_RESPONSE_TO_IONIZING_RADIATION_5	125	1.14282	-0.409112
4097	4187	Alkaline_phosphatase	WINTER_HYPOXIA_DN	42	0.30245	-0.409174
4098	4580	Alkaline_phosphatase	ROZANOV_MMP14_TARGETS_DN	29	0.275022	-0.409186
4099	4122	Alkaline_phosphatase	KEGG_MEDICUS_VARIANT_MUTATION_INACTIVATED_UBQLN2_TO_26S_PROTEASOME_MEDIATED_PROTEIN_DEGRADATION	36	0.308759	-0.409437
4100	4885	Alkaline_phosphatase	REACTOME_THROMBIN_SIGNALLING_THROUGH_PROTEINASE_ACTIVATED_RECEPTORS_PARS	32	0.25516	-0.409441
4101	1777	Alkaline_phosphatase	WEI_MIR34A_TARGETS	135	1.13608	-0.40953
4102	2278	Alkaline_phosphatase	SIG_PIP3_SIGNALING_IN_CARDIAC_MYOCTES	62	0.729056	-0.409679
4103	4248	Alkaline_phosphatase	GROSS_ELK3_TARGETS_DN	32	0.297597	-0.410205
4104	2134	Alkaline_phosphatase	REACTOME_CYTOCHROME_P450_ARRANGED_BY_SUBSTRATE_TYPE	62	0.81214	-0.410466
4105	4329	Alkaline_phosphatase	PID_EPO_PATHWAY	32	0.292129	-0.410643
4106	3128	Alkaline_phosphatase	KEGG_MEDICUS_VARIANT_MUTATION_CAUSED_ABERRANT_HTT_TO_RETROGRADE_AXONAL_TRANSPORT	44	0.440722	-0.410687
4107	3093	Alkaline_phosphatase	DORN_ADENOVIRUS_INFECTION_48HR_DN	38	0.447684	-0.410758
4108	5571	Alkaline_phosphatase	GILDEA_METASTASIS	28	0.201696	-0.410903
4109	5399	Alkaline_phosphatase	REACTOME_B_WICH_COMPLEX_POSITIVELY_REGULATES_RRNA_EXPRESSION	28	0.218745	-0.410945
4110	5690	Alkaline_phosphatase	REACTOME_SIGNALING_BY_CSF1_M_CSF_IN_MYELOID_CELLS	30	0.188073	-0.411313
4111	2353	Alkaline_phosphatase	DAWSON_METHYLATED_IN_LYMPHOMA_TCL1	53	0.688953	-0.411374
4112	3469	Alkaline_phosphatase	DELPUECH_FOXO3_TARGETS_DN	34	0.384619	-0.411502
4113	5631	Alkaline_phosphatase	KEGG_MEDICUS_REFERENCE_ITGA_B_TALIN_VINCULIN_SIGNALING_PATHWAY	29	0.195787	-0.411699
4114	3011	Alkaline_phosphatase	KEGG_PROTEASOME	41	0.4671	-0.411862
4115	4204	Alkaline_phosphatase	REACTOME_SUMOYLATION_OF_SUMOYLATION_PROTEINS	33	0.300745	-0.412256
4116	3584	Alkaline_phosphatase	WP_GLYCOGEN_SYNTHESIS_AND_DEGRADATION	35	0.367004	-0.412263
4117	3169	Alkaline_phosphatase	BURTON_ADIPOGENESIS_PEAK_AT_2HR	42	0.433515	-0.412265
4118	4164	Alkaline_phosphatase	CROONQUIST_NRAS_SIGNALING_UP	31	0.304657	-0.412267
4119	3987	Alkaline_phosphatase	KEGG_MEDICUS_VARIANT_SCRAPIE_CONFORMATION_PRPSC_TO_26S_PROTEASOME_MEDIATED_PROTEIN_DEGRADATION	33	0.320903	-0.412351
4120	5345	Alkaline_phosphatase	KEGG_MEDICUS_REFERENCE_ITGA_B_FAK_RAC_SIGNALING_PATHWAY	29	0.223473	-0.412647
4121	4318	Alkaline_phosphatase	HU_GENOTOXIC_DAMAGE_24HR	31	0.292928	-0.412682
4122	4727	Alkaline_phosphatase	REACTOME_RESOLUTION_OF_D_LOOP_STRUCTURES	33	0.26483	-0.412713
4123	3200	Alkaline_phosphatase	REACTOME_LATE_ENDOSOMAL_MICROAUTOPHAGY	33	0.426817	-0.412812
4124	5172	Alkaline_phosphatase	REACTOME_MOLECULES_ASSOCIATED_WITH_ELASTIC_FIBRES	36	0.235678	-0.413087
4125	3541	Alkaline_phosphatase	KEGG_PORPHYRIN_AND_CHLOROPHYLL_METABOLISM	37	0.373241	-0.413096
4126	2663	Alkaline_phosphatase	HERNANDEZ_MITOTIC_ARREST_BY_DOCETAXEL_2_UP	55	0.567582	-0.41321
4127	2551	Alkaline_phosphatase	REACTOME_BILE_ACID_AND_BILE_SALT_METABOLISM	45	0.601059	-0.413237
4128	4058	Alkaline_phosphatase	TAVOR_CEBPA_TARGETS_DN	31	0.315693	-0.413259
4129	5228	Alkaline_phosphatase	WP_ONE_CARBON_METABOLISM	29	0.231661	-0.413298
4130	2404	Alkaline_phosphatase	HUTTMANN_B_CLL_POOR_SURVIVAL_DN	55	0.660319	-0.413471
4131	2706	Alkaline_phosphatase	REACTOME_RNA_POLYMERASE_I_TRANSCRIPTION	46	0.551654	-0.413486
4132	4514	Alkaline_phosphatase	GUTIERREZ_MULTIPLE_MYELOMA_UP	31	0.279215	-0.413488
4133	4445	Alkaline_phosphatase	CHOW_RASSF1_TARGETS_DN	29	0.283803	-0.413552
4134	5123	Alkaline_phosphatase	SMID_BREAST_CANCER_RELAPSE_IN_BRAIN_UP	35	0.239432	-0.413592
4135	4026	Alkaline_phosphatase	SIMBULAN_UV_RESPONSE_IMMORTALIZED_DN	31	0.317886	-0.413722
4136	4356	Alkaline_phosphatase	KEGG_SNARE_INTERACTIONS_IN_VESICULAR_TRANSPORT	36	0.289868	-0.41411
4137	5043	Alkaline_phosphatase	WP_EXTRACELLULAR_VESICLE_MEDIATED_SIGNALING_IN_RECIPIENT_CELLS	30	0.24501	-0.414139
4138	5757	Alkaline_phosphatase	GRADE_COLON_VS_RECTAL_CANCER_UP	32	0.176926	-0.414238
4139	2672	Alkaline_phosphatase	WP_ENERGY_METABOLISM	47	0.562786	-0.414238
4140	2465	Alkaline_phosphatase	PID_TELOMERASE_PATHWAY	64	0.637014	-0.41443
4141	4954	Alkaline_phosphatase	KEGG_O_GLYCAN_BIOSYNTHESIS	28	0.250937	-0.41443
4142	2772	Alkaline_phosphatase	BOYLAN_MULTIPLE_MYELOMA_C_UP	44	0.529053	-0.414546
4143	4077	Alkaline_phosphatase	KEGG_MEDICUS_VARIANT_MUTATION_CAUSED_ABERRANT_HTT_TO_26S_PROTEASOME_MEDIATED_PROTEIN_DEGRADATION	33	0.313481	-0.414605
4144	3145	Alkaline_phosphatase	HAHTOLA_SEZARY_SYNDROM_DN	40	0.437811	-0.414875
4145	3041	Alkaline_phosphatase	BILBAN_B_CLL_LPL_DN	39	0.459406	-0.414977
4146	5067	Alkaline_phosphatase	REACTOME_FGFR1_MUTANT_RECEPTOR_ACTIVATION	30	0.243448	-0.415098
4147	3916	Alkaline_phosphatase	VALK_AML_WITH_FLT3_ITD	34	0.326926	-0.415357
4148	1778	Alkaline_phosphatase	BLALOCK_ALZHEIMERS_DISEASE_INCIPIENT_DN	148	1.13535	-0.415376
4149	4538	Alkaline_phosphatase	REACTOME_THE_PHOTOTRANSDUCTION_CASCADE	32	0.277378	-0.415466
4150	5653	Alkaline_phosphatase	REACTOME_AMINO_ACID_TRANSPORT_ACROSS_THE_PLASMA_MEMBRANE	29	0.193741	-0.415546
4151	2718	Alkaline_phosphatase	REACTOME_BASE_EXCISION_REPAIR	44	0.546665	-0.415567
4152	4292	Alkaline_phosphatase	DASU_IL6_SIGNALING_SCAR_UP	30	0.29428	-0.415743
4153	5692	Alkaline_phosphatase	REACTOME_FLT3_SIGNALING_IN_DISEASE	28	0.187609	-0.415752
4154	4264	Alkaline_phosphatase	REACTOME_AMINE_LIGAND_BINDING_RECEPTORS	39	0.296119	-0.415763
4155	3698	Alkaline_phosphatase	HUANG_FOXA2_TARGETS_DN	35	0.351124	-0.415781
4156	4669	Alkaline_phosphatase	PID_IL8_CXCR2_PATHWAY	33	0.268975	-0.41579
4157	4789	Alkaline_phosphatase	KUUSELO_PANCREATIC_CANCER_19Q13_AMPLIFICATION	31	0.260175	-0.415799
4158	2699	Alkaline_phosphatase	WP_PATHOGENIC_ESCHERICHIA_COLI_INFECTION	53	0.554283	-0.415856
4159	4787	Alkaline_phosphatase	REACTOME_SIGNAL_AMPLIFICATION	33	0.260202	-0.415984
4160	5374	Alkaline_phosphatase	CLASPER_LYMPHATIC_VESSELS_DURING_METASTASIS_DN	33	0.220788	-0.416124
4161	5832	Alkaline_phosphatase	REACTOME_INTERACTION_BETWEEN_L1_AND_ANKYRINS	30	0.15968	-0.416268
4162	3029	Alkaline_phosphatase	KERLEY_RESPONSE_TO_CISPLATIN_UP	41	0.462987	-0.416338
4163	2012	Alkaline_phosphatase	HILLION_HMGA1B_TARGETS	78	0.907498	-0.416531
4164	3944	Alkaline_phosphatase	ONO_AML1_TARGETS_DN	34	0.324419	-0.416593
4165	2430	Alkaline_phosphatase	PID_CD8_TCR_PATHWAY	51	0.649422	-0.416774
4166	5365	Alkaline_phosphatase	WP_MAPK_CASCADE	31	0.221728	-0.41693
4167	4646	Alkaline_phosphatase	REACTOME_NEGATIVE_REGULATION_OF_FGFR1_SIGNALING	32	0.270469	-0.417313
4168	3907	Alkaline_phosphatase	REACTOME_ASSOCIATION_OF_TRIC_CCT_WITH_TARGET_PROTEINS_DURING_BIOSYNTHESIS	36	0.32779	-0.417489
4169	4951	Alkaline_phosphatase	PID_IL2_PI3K_PATHWAY	33	0.251345	-0.417589
4170	2324	Alkaline_phosphatase	LIN_APC_TARGETS	63	0.702871	-0.417637
4171	3385	Alkaline_phosphatase	REACTOME_RND2_GTPASE_CYCLE	39	0.397006	-0.417861
4172	2729	Alkaline_phosphatase	PARK_HSC_AND_MULTIPOTENT_PROGENITORS	42	0.542615	-0.417906
4173	4806	Alkaline_phosphatase	KEGG_MEDICUS_REFERENCE_CCR_CXCR_GNB_G_PI3K_RAC_SIGNALING_PATHWAY	30	0.259469	-0.417936
4174	5005	Alkaline_phosphatase	PACHER_TARGETS_OF_IGF1_AND_IGF2_UP	35	0.247445	-0.418083
4175	4472	Alkaline_phosphatase	REACTOME_RUNX1_REGULATES_GENES_INVOLVED_IN_MEGAKARYOCYTE_DIFFERENTIATION_AND_PLATELET_FUNCTION	35	0.28171	-0.418116
4176	3320	Alkaline_phosphatase	WP_TARGET_OF_RAPAMYCIN_SIGNALING	35	0.406014	-0.418123
4177	3817	Alkaline_phosphatase	MURAKAMI_UV_RESPONSE_6HR_UP	31	0.336815	-0.418164
4178	4792	Alkaline_phosphatase	WP_OXIDATIVE_STRESS_RESPONSE	30	0.260052	-0.41818
4179	3765	Alkaline_phosphatase	BARRIER_COLON_CANCER_RECURRENCE_UP	37	0.342045	-0.418255
4180	3401	Alkaline_phosphatase	IKEDA_MIR133_TARGETS_UP	40	0.39534	-0.418513
4181	3822	Alkaline_phosphatase	NABA_MATRISOME_HIGHLY_METASTATIC_BREAST_CANCER	36	0.336182	-0.418518
4182	2569	Alkaline_phosphatase	MOLENAAR_TARGETS_OF_CCND1_AND_CDK4_UP	58	0.596608	-0.418626
4183	2244	Alkaline_phosphatase	REACTOME_LATE_SARS_COV_2_INFECTION_EVENTS	67	0.752421	-0.418629
4184	5088	Alkaline_phosphatase	GARGALOVIC_RESPONSE_TO_OXIDIZED_PHOSPHOLIPIDS_BLACK_UP	33	0.242096	-0.41866
4185	2951	Alkaline_phosphatase	DORN_ADENOVIRUS_INFECTION_24HR_DN	39	0.480802	-0.418755
4186	4245	Alkaline_phosphatase	SHIN_B_CELL_LYMPHOMA_CLUSTER_2	31	0.297703	-0.418907
4187	5308	Alkaline_phosphatase	KEGG_MEDICUS_REFERENCE_HOMOLOGOUS_RECOMBINATION	31	0.225908	-0.418935
4188	1706	Alkaline_phosphatase	BROWNE_HCMV_INFECTION_24HR_UP	134	1.19796	-0.418963
4189	1679	Alkaline_phosphatase	BROWNE_HCMV_INFECTION_16HR_UP	202	1.228	-0.418979
4190	3838	Alkaline_phosphatase	REACTOME_ONCOGENE_INDUCED_SENESCENCE	33	0.334075	-0.419299
4191	5416	Alkaline_phosphatase	HATADA_METHYLATED_IN_LUNG_CANCER_DN	31	0.217233	-0.419309
4192	4396	Alkaline_phosphatase	PID_IL1_PATHWAY	32	0.287136	-0.419493
4193	3443	Alkaline_phosphatase	TURASHVILI_BREAST_DUCTAL_CARCINOMA_VS_DUCTAL_NORMAL_UP	42	0.38812	-0.419583
4194	3490	Alkaline_phosphatase	LEIN_ASTROCYTE_MARKERS	41	0.381303	-0.419874
4195	1684	Alkaline_phosphatase	BROWNE_HCMV_INFECTION_18HR_DN	166	1.22532	-0.419924
4196	5014	Alkaline_phosphatase	WP_MBDNF_AND_PROBDNF_REGULATION_OF_GABA_NEUROTRANSMISSION	34	0.246955	-0.420173
4197	5081	Alkaline_phosphatase	PID_INTEGRIN_A4B1_PATHWAY	32	0.242408	-0.420185
4198	4237	Alkaline_phosphatase	WP_KISSPEPTIN_KISSPEPTIN_RECEPTOR_SYSTEM_IN_THE_OVARY	38	0.298267	-0.420244
4199	5000	Alkaline_phosphatase	NEWMAN_ERCC6_TARGETS_DN	33	0.247984	-0.420285
4200	2698	Alkaline_phosphatase	KEGG_PATHOGENIC_ESCHERICHIA_COLI_INFECTION	53	0.554283	-0.420439
4201	4004	Alkaline_phosphatase	CUI_TCF21_TARGETS_UP	35	0.319976	-0.420443
4202	2825	Alkaline_phosphatase	KEGG_MEDICUS_REFERENCE_CYTOKINE_JAK_STAT_SIGNALING_PATHWAY	42	0.511788	-0.420487
4203	3696	Alkaline_phosphatase	REACTOME_EPHB_MEDIATED_FORWARD_SIGNALING	41	0.351321	-0.420541
4204	1847	Alkaline_phosphatase	DARWICHE_PAPILLOMA_RISK_HIGH_UP	139	1.07161	-0.420669
4205	2340	Alkaline_phosphatase	SESTO_RESPONSE_TO_UV_C7	65	0.696672	-0.420949
4206	4267	Alkaline_phosphatase	CASORELLI_APL_SECONDARY_VS_DE_NOVO_UP	35	0.295827	-0.42098
4207	3981	Alkaline_phosphatase	KEGG_MEDICUS_VARIANT_MUTATION_CAUSED_ABERRANT_SNCA_TO_26S_PROTEASOME_MEDIATED_PROTEIN_DEGRADATION	33	0.321437	-0.421002
4208	5131	Alkaline_phosphatase	PID_AURORA_A_PATHWAY	31	0.23874	-0.421282
4209	4948	Alkaline_phosphatase	REACTOME_GLUCAGON_TYPE_LIGAND_RECEPTORS	33	0.251463	-0.421289
4210	5309	Alkaline_phosphatase	LIU_OVARIAN_CANCER_TUMORS_AND_XENOGRAFTS_KINASES_DN	33	0.2259	-0.421343
4211	5701	Alkaline_phosphatase	REACTOME_NICOTINATE_METABOLISM	28	0.186259	-0.42136
4212	2642	Alkaline_phosphatase	ICHIBA_GRAFT_VERSUS_HOST_DISEASE_35D_DN	53	0.573568	-0.421504
4213	5485	Alkaline_phosphatase	PID_REELIN_PATHWAY	28	0.210778	-0.421534
4214	2927	Alkaline_phosphatase	KEGG_ABC_TRANSPORTERS	41	0.486692	-0.421749
4215	5013	Alkaline_phosphatase	MORI_PLASMA_CELL_DN	34	0.246976	-0.421783
4216	3529	Alkaline_phosphatase	REACTOME_CA_DEPENDENT_EVENTS	35	0.375575	-0.421788
4217	3321	Alkaline_phosphatase	SU_PANCREAS	37	0.405718	-0.421886
4218	1956	Alkaline_phosphatase	SEIDEN_ONCOGENESIS_BY_MET	82	0.965649	-0.421929
4219	4847	Alkaline_phosphatase	KEGG_MEDICUS_REFERENCE_CCR2_GNB_G_PI3K_NFKB_SIGNALING_PATHWAY	30	0.25732	-0.422051
4220	2783	Alkaline_phosphatase	REACTOME_INTRAFLAGELLAR_TRANSPORT	46	0.525924	-0.422321
4221	5528	Alkaline_phosphatase	REACTOME_HDR_THROUGH_SINGLE_STRAND_ANNEALING_SSA	36	0.206004	-0.422612
4222	1924	Alkaline_phosphatase	REACTOME_TOLL_LIKE_RECEPTOR_TLR1_TLR2_CASCADE	109	0.994963	-0.423027
4223	1853	Alkaline_phosphatase	YAO_TEMPORAL_RESPONSE_TO_PROGESTERONE_CLUSTER_14	129	1.06454	-0.423032
4224	4752	Alkaline_phosphatase	PID_SYNDECAN_4_PATHWAY	32	0.263208	-0.423375
4225	4722	Alkaline_phosphatase	ZHAN_MULTIPLE_MYELOMA_LB_DN	35	0.264903	-0.423428
4226	4542	Alkaline_phosphatase	DOANE_BREAST_CANCER_ESR1_DN	41	0.277208	-0.423566
4227	3059	Alkaline_phosphatase	KEGG_MEDICUS_REFERENCE_RETROGRADE_AXONAL_TRANSPORT	42	0.454784	-0.423885
4228	3489	Alkaline_phosphatase	BERTUCCI_INVASIVE_CARCINOMA_DUCTAL_VS_LOBULAR_DN	42	0.381376	-0.423903
4229	2681	Alkaline_phosphatase	FRASOR_TAMOXIFEN_RESPONSE_UP	43	0.559637	-0.424085
4230	1494	Alkaline_phosphatase	SANSOM_APC_TARGETS_DN	339	1.45655	-0.424148
4231	3526	Alkaline_phosphatase	WP_SLEEP_REGULATION	38	0.375882	-0.424196
4232	2239	Alkaline_phosphatase	SETLUR_PROSTATE_CANCER_TMPRSS2_ERG_FUSION_UP	65	0.755047	-0.424397
4233	4434	Alkaline_phosphatase	SCHRAETS_MLL_TARGETS_DN	33	0.284586	-0.424427
4234	4468	Alkaline_phosphatase	FRASOR_RESPONSE_TO_ESTRADIOL_UP	33	0.281944	-0.424477
4235	3152	Alkaline_phosphatase	JIANG_AGING_CEREBRAL_CORTEX_DN	44	0.436365	-0.42468
4236	2823	Alkaline_phosphatase	REACTOME_TRANSCRIPTIONAL_ACTIVATION_OF_MITOCHONDRIAL_BIOGENESIS	48	0.511889	-0.424723
4237	1667	Alkaline_phosphatase	KYNG_WERNER_SYNDROM_AND_NORMAL_AGING_DN	162	1.23895	-0.424838
4238	2133	Alkaline_phosphatase	BASSO_HAIRY_CELL_LEUKEMIA_UP	76	0.813405	-0.424952
4239	4888	Alkaline_phosphatase	WP_ALSTROM_SYNDROME	31	0.255033	-0.424972
4240	3318	Alkaline_phosphatase	WP_METABOLIC_REPROGRAMMING_IN_PANCREATIC_CANCER	41	0.4062	-0.424995
4241	2982	Alkaline_phosphatase	WP_GENES_CONTROLLING_NEPHROGENESIS	43	0.472652	-0.425039
4242	5314	Alkaline_phosphatase	CROONQUIST_NRAS_VS_STROMAL_STIMULATION_UP	35	0.225425	-0.42508
4243	4012	Alkaline_phosphatase	KORKOLA_SEMINOMA_UP	40	0.319036	-0.42529
4244	4691	Alkaline_phosphatase	BERNARD_PPAPDC1B_TARGETS_UP	35	0.267043	-0.425419
4245	3906	Alkaline_phosphatase	VERRECCHIA_DELAYED_RESPONSE_TO_TGFB1	35	0.327849	-0.42542
4246	4220	Alkaline_phosphatase	WP_OVERVIEW_OF_INTERFERONS_MEDIATED_SIGNALING_PATHWAY	36	0.299877	-0.425422
4247	4142	Alkaline_phosphatase	SIMBULAN_UV_RESPONSE_NORMAL_DN	33	0.30721	-0.425536
4248	1600	Alkaline_phosphatase	HELLER_HDAC_TARGETS_SILENCED_BY_METHYLATION_DN	257	1.32277	-0.425593
4249	4365	Alkaline_phosphatase	REACTOME_SIGNALING_BY_NOTCH2	32	0.289002	-0.425626
4250	3372	Alkaline_phosphatase	WP_HISTONE_MODIFICATIONS	35	0.398848	-0.425641
4251	3285	Alkaline_phosphatase	WP_PDGF_PATHWAY	38	0.414231	-0.42583
4252	2557	Alkaline_phosphatase	MEISSNER_BRAIN_HCP_WITH_H3K4ME2_AND_H3K27ME3	55	0.599807	-0.42593
4253	2188	Alkaline_phosphatase	BROWNE_HCMV_INFECTION_16HR_DN	80	0.785013	-0.425954
4254	4416	Alkaline_phosphatase	BLANCO_MELO_INFLUENZA_A_INFECTION_A594_CELLS_UP	36	0.285922	-0.426034
4255	3982	Alkaline_phosphatase	LOPEZ_TRANSLATION_VIA_FN1_SIGNALING	34	0.321419	-0.426202
4256	5456	Alkaline_phosphatase	REACTOME_STRIATED_MUSCLE_CONTRACTION	34	0.213397	-0.42637
4257	5068	Alkaline_phosphatase	REACTOME_SIGNALING_BY_FGFR1_IN_DISEASE	37	0.243259	-0.426518
4258	4342	Alkaline_phosphatase	REACTOME_NEGATIVE_REGULATION_OF_FGFR2_SIGNALING	33	0.291099	-0.426744
4259	2980	Alkaline_phosphatase	BROWNE_HCMV_INFECTION_4HR_UP	48	0.473348	-0.426933
4260	4803	Alkaline_phosphatase	REACTOME_FORMATION_OF_THE_BETA_CATENIN_TCF_TRANSACTIVATING_COMPLEX	31	0.2597	-0.427003
4261	3159	Alkaline_phosphatase	WP_MICROTUBULE_CYTOSKELETON_REGULATION	46	0.435498	-0.427711
4262	3537	Alkaline_phosphatase	REACTOME_RND3_GTPASE_CYCLE	40	0.373562	-0.427738
4263	2949	Alkaline_phosphatase	PID_RHOA_PATHWAY	42	0.481221	-0.427757
4264	5129	Alkaline_phosphatase	WP_FACTORS_AND_PATHWAYS_AFFECTING_INSULIN_LIKE_GROWTH_FACTOR_IGF1_AKT_SIGNALING	36	0.239157	-0.4278
4265	5325	Alkaline_phosphatase	BIOCARTA_MET_PATHWAY	32	0.224545	-0.428004
4266	4454	Alkaline_phosphatase	KEGG_BLADDER_CANCER	39	0.283065	-0.428121
4267	2031	Alkaline_phosphatase	LIM_MAMMARY_LUMINAL_MATURE_UP	94	0.898086	-0.428157
4268	3294	Alkaline_phosphatase	PID_IL6_7_PATHWAY	46	0.412508	-0.428285
4269	5641	Alkaline_phosphatase	SCHOEN_NFKB_SIGNALING	31	0.194719	-0.428329
4270	5241	Alkaline_phosphatase	FRIDMAN_IMMORTALIZATION_DN	31	0.230829	-0.42843
4271	2926	Alkaline_phosphatase	EBAUER_MYOGENIC_TARGETS_OF_PAX3_FOXO1_FUSION	43	0.486697	-0.428643
4272	2161	Alkaline_phosphatase	REACTOME_CELL_CELL_JUNCTION_ORGANIZATION	80	0.79694	-0.428752
4273	1813	Alkaline_phosphatase	DURAND_STROMA_NS_UP	162	1.10094	-0.429315
4274	3809	Alkaline_phosphatase	LIU_TARGETS_OF_VMYB_VS_CMYB_DN	40	0.337569	-0.429352
4275	4610	Alkaline_phosphatase	REACTOME_INTERACTIONS_OF_REV_WITH_HOST_CELLULAR_PROTEINS	35	0.27298	-0.429367
4276	3667	Alkaline_phosphatase	VARELA_ZMPSTE24_TARGETS_UP	39	0.354328	-0.429632
4277	2869	Alkaline_phosphatase	REACTOME_INTERLEUKIN_12_SIGNALING	45	0.50006	-0.429683
4278	2287	Alkaline_phosphatase	DARWICHE_PAPILLOMA_PROGRESSION_RISK	72	0.722343	-0.429945
4279	3852	Alkaline_phosphatase	REACTOME_DISEASES_ASSOCIATED_WITH_GLYCOSAMINOGLYCAN_METABOLISM	38	0.33298	-0.42996
4280	2533	Alkaline_phosphatase	BROWNE_HCMV_INFECTION_10HR_DN	52	0.6072	-0.430016
4281	3065	Alkaline_phosphatase	CHANGOLKAR_H2AFY_TARGETS_UP	42	0.453221	-0.430125
4282	4114	Alkaline_phosphatase	KORKOLA_EMBRYONAL_CARCINOMA_UP	40	0.309984	-0.430193
4283	1651	Alkaline_phosphatase	FISCHER_G2_M_CELL_CYCLE	217	1.25213	-0.430239
4284	4908	Alkaline_phosphatase	REACTOME_SMAD2_SMAD3_SMAD4_HETEROTRIMER_REGULATES_TRANSCRIPTION	35	0.253492	-0.430326
4285	2913	Alkaline_phosphatase	PID_ERBB2_ERBB3_PATHWAY	43	0.490093	-0.430396
4286	2843	Alkaline_phosphatase	REACTOME_GAMMA_CARBOXYLATION_HYPUSINYLATION_HYDROXYLATION_AND_ARYLSULFATASE_ACTIVATION	52	0.508324	-0.430442
4287	5504	Alkaline_phosphatase	PID_FAS_PATHWAY	35	0.208296	-0.430472
4288	3120	Alkaline_phosphatase	HOFFMANN_IMMATURE_TO_MATURE_B_LYMPHOCYTE_DN	43	0.441811	-0.430499
4289	4585	Alkaline_phosphatase	SHIPP_DLBCL_VS_FOLLICULAR_LYMPHOMA_UP	44	0.274583	-0.43067
4290	3824	Alkaline_phosphatase	BEIER_GLIOMA_STEM_CELL_UP	36	0.336081	-0.430848
4291	4424	Alkaline_phosphatase	WP_IL_5_SIGNALING_PATHWAY	34	0.285512	-0.431213
4292	2986	Alkaline_phosphatase	HALMOS_CEBPA_TARGETS_UP	46	0.471386	-0.431238
4293	3060	Alkaline_phosphatase	GARCIA_TARGETS_OF_FLI1_AND_DAX1_UP	46	0.453858	-0.431511
4294	1656	Alkaline_phosphatase	RODWELL_AGING_KIDNEY_NO_BLOOD_UP	196	1.24679	-0.431589
4295	4200	Alkaline_phosphatase	PID_ARF6_PATHWAY	34	0.300899	-0.431666
4296	2616	Alkaline_phosphatase	HOQUE_METHYLATED_IN_CANCER	56	0.581038	-0.431863
4297	5381	Alkaline_phosphatase	WP_IL_17_SIGNALING_PATHWAY	30	0.22061	-0.432012
4298	2223	Alkaline_phosphatase	ACEVEDO_LIVER_CANCER_WITH_H3K9ME3_DN	84	0.765993	-0.432164
4299	3612	Alkaline_phosphatase	REACTOME_SARS_COV_1_ACTIVATES_MODULATES_INNATE_IMMUNE_RESPONSES	36	0.362356	-0.432342
4300	4029	Alkaline_phosphatase	TSENG_ADIPOGENIC_POTENTIAL_DN	40	0.317621	-0.432358
4301	4351	Alkaline_phosphatase	ABE_INNER_EAR	39	0.290474	-0.432589
4302	3941	Alkaline_phosphatase	REACTOME_DISEASES_OF_PROGRAMMED_CELL_DEATH	42	0.32495	-0.43278
4303	5115	Alkaline_phosphatase	REACTOME_RHO_GTPASES_ACTIVATE_PKNS	33	0.239829	-0.432781
4304	2644	Alkaline_phosphatase	REACTOME_HEME_SIGNALING	46	0.573267	-0.432968
4305	3260	Alkaline_phosphatase	REACTOME_ASPIRIN_ADME	43	0.418205	-0.433383
4306	4936	Alkaline_phosphatase	SUBTIL_PROGESTIN_TARGETS	32	0.252018	-0.433456
4307	2416	Alkaline_phosphatase	GOLDRATH_IMMUNE_MEMORY	63	0.653968	-0.433482
4308	3714	Alkaline_phosphatase	BOYAULT_LIVER_CANCER_SUBCLASS_G12_UP	38	0.349726	-0.433652
4309	5575	Alkaline_phosphatase	WP_ALPHA_6_BETA_4_SIGNALING_PATHWAY	32	0.201291	-0.433694
4310	4467	Alkaline_phosphatase	ONO_FOXP3_TARGETS_DN	39	0.281949	-0.433761
4311	3023	Alkaline_phosphatase	MISIAK_ANAPLASTIC_THYROID_CARCINOMA_UP	44	0.463931	-0.433815
4312	4729	Alkaline_phosphatase	NAKAMURA_ADIPOGENESIS_LATE_DN	33	0.264695	-0.434236
4313	3274	Alkaline_phosphatase	APRELIKOVA_BRCA1_TARGETS	42	0.416205	-0.434516
4314	3090	Alkaline_phosphatase	WP_TRANSLATION_FACTORS	46	0.44869	-0.434653
4315	4983	Alkaline_phosphatase	REACTOME_FCERI_MEDIATED_MAPK_ACTIVATION	32	0.248998	-0.434721
4316	2259	Alkaline_phosphatase	PID_AP1_PATHWAY	67	0.740925	-0.434839
4317	4457	Alkaline_phosphatase	BIOCARTA_IL2RB_PATHWAY	36	0.282667	-0.434926
4318	2095	Alkaline_phosphatase	BORCZUK_MALIGNANT_MESOTHELIOMA_DN	87	0.846215	-0.43512
4319	5271	Alkaline_phosphatase	PID_ERBB1_RECEPTOR_PROXIMAL_PATHWAY	34	0.228414	-0.43541
4320	4193	Alkaline_phosphatase	TOMLINS_PROSTATE_CANCER_UP	36	0.301929	-0.435467
4321	5833	Alkaline_phosphatase	NIKOLSKY_BREAST_CANCER_20Q11_AMPLICON	31	0.159393	-0.435762
4322	3988	Alkaline_phosphatase	REACTOME_DUAL_INCISION_IN_GG_NER	40	0.320807	-0.435871
4323	4194	Alkaline_phosphatase	KEGG_MEDICUS_VARIANT_MUTATION_CAUSED_ABERRANT_SOD1_TO_26S_PROTEASOME_MEDIATED_PROTEIN_DEGRADATION	38	0.301916	-0.436008
4324	3025	Alkaline_phosphatase	SASAI_RESISTANCE_TO_NEOPLASTIC_TRANSFROMATION	45	0.463279	-0.436106
4325	4362	Alkaline_phosphatase	SESTO_RESPONSE_TO_UV_C6	35	0.289226	-0.436162
4326	3878	Alkaline_phosphatase	YANG_BREAST_CANCER_ESR1_LASER_DN	42	0.330918	-0.436398
4327	4925	Alkaline_phosphatase	REACTOME_RHOH_GTPASE_CYCLE	35	0.252699	-0.4365
4328	1858	Alkaline_phosphatase	WP_OSTEOBLAST_DIFFERENTIATION_AND_RELATED_DISEASES	117	1.05554	-0.436506
4329	4332	Alkaline_phosphatase	REACTOME_NEGATIVE_REGULATORS_OF_DDX58_IFIH1_SIGNALING	33	0.291935	-0.436568
4330	5214	Alkaline_phosphatase	SILIGAN_BOUND_BY_EWS_FLT1_FUSION	42	0.233293	-0.436585
4331	4482	Alkaline_phosphatase	REACTOME_TRANSPORT_OF_VITAMINS_NUCLEOSIDES_AND_RELATED_MOLECULES	38	0.281173	-0.436601
4332	4594	Alkaline_phosphatase	STOSSI_RESPONSE_TO_ESTRADIOL	38	0.273651	-0.436947
4333	4855	Alkaline_phosphatase	REACTOME_GLUTATHIONE_CONJUGATION	36	0.256885	-0.437002
4334	2080	Alkaline_phosphatase	SASSON_RESPONSE_TO_FORSKOLIN_UP	77	0.855076	-0.43707
4335	1601	Alkaline_phosphatase	RAY_TUMORIGENESIS_BY_ERBB2_CDC25A_DN	244	1.32211	-0.437133
4336	4776	Alkaline_phosphatase	REACTOME_TRANSLESION_SYNTHESIS_BY_Y_FAMILY_DNA_POLYMERASES_BYPASSES_LESIONS_ON_DNA_TEMPLATE	37	0.261073	-0.437308
4337	2391	Alkaline_phosphatase	WP_CHOLESTEROL_METABOLISM	69	0.669332	-0.437318
4338	4872	Alkaline_phosphatase	SHAFFER_IRF4_MULTIPLE_MYELOMA_PROGRAM	32	0.255896	-0.437444
4339	4121	Alkaline_phosphatase	KEGG_MEDICUS_REFERENCE_26S_PROTEASOME_MEDIATED_PROTEIN_DEGRADATION	36	0.308759	-0.437767
4340	4979	Alkaline_phosphatase	WP_IL_2_SIGNALING_PATHWAY	36	0.249308	-0.437783
4341	5680	Alkaline_phosphatase	REACTOME_DETOXIFICATION_OF_REACTIVE_OXYGEN_SPECIES	34	0.189366	-0.437849
4342	4780	Alkaline_phosphatase	REACTOME_SIGNALING_BY_FGFR3	39	0.260923	-0.43808
4343	4829	Alkaline_phosphatase	REACTOME_AGGREPHAGY	39	0.258395	-0.438098
4344	5782	Alkaline_phosphatase	REACTOME_APOPTOTIC_CLEAVAGE_OF_CELLULAR_PROTEINS	35	0.173079	-0.438156
4345	4418	Alkaline_phosphatase	REACTOME_NS1_MEDIATED_EFFECTS_ON_HOST_PATHWAYS	39	0.285851	-0.438316
4346	5060	Alkaline_phosphatase	ZHAN_MULTIPLE_MYELOMA_MS_DN	38	0.243779	-0.438324
4347	4577	Alkaline_phosphatase	VANHARANTA_UTERINE_FIBROID_UP	39	0.27524	-0.438497
4348	3745	Alkaline_phosphatase	REACTOME_DEACTIVATION_OF_THE_BETA_CATENIN_TRANSACTIVATING_COMPLEX	38	0.344241	-0.438572
4349	3885	Alkaline_phosphatase	KEGG_NUCLEOTIDE_EXCISION_REPAIR	41	0.329755	-0.438697
4350	5008	Alkaline_phosphatase	WP_HEPATOCYTE_GROWTH_FACTOR_RECEPTOR_SIGNALING	33	0.247184	-0.438727
4351	4133	Alkaline_phosphatase	KEGG_MEDICUS_VARIANT_MUTATION_INACTIVATED_VCP_TO_26S_PROTEASOME_MEDIATED_PROTEIN_DEGRADATION	37	0.307851	-0.439207
4352	2421	Alkaline_phosphatase	REACTOME_CIRCADIAN_CLOCK	66	0.65203	-0.439626
4353	3567	Alkaline_phosphatase	KLEIN_TARGETS_OF_BCR_ABL1_FUSION	40	0.369457	-0.439717
4354	3245	Alkaline_phosphatase	REACTOME_BINDING_AND_UPTAKE_OF_LIGANDS_BY_SCAVENGER_RECEPTORS	41	0.42025	-0.439749
4355	4550	Alkaline_phosphatase	PID_IFNG_PATHWAY	40	0.276577	-0.439762
4356	5380	Alkaline_phosphatase	REACTOME_FORMATION_OF_FIBRIN_CLOT_CLOTTING_CASCADE	36	0.22064	-0.43978
4357	3978	Alkaline_phosphatase	PID_RET_PATHWAY	39	0.321498	-0.439841
4358	4978	Alkaline_phosphatase	GENTILE_UV_RESPONSE_CLUSTER_D6	33	0.249319	-0.439964
4359	4067	Alkaline_phosphatase	REACTOME_OVARIAN_TUMOR_DOMAIN_PROTEASES	35	0.31416	-0.439989
4360	5744	Alkaline_phosphatase	DOANE_BREAST_CANCER_CLASSES_DN	32	0.178845	-0.439993
4361	2882	Alkaline_phosphatase	WP_OVERLAP_BETWEEN_SIGNAL_TRANSDUCTION_PATHWAYS_CONTRIBUTING_TO_LMNA_LAMINOPATHIES	52	0.496809	-0.440048
4362	2923	Alkaline_phosphatase	PID_PI3KCI_PATHWAY	46	0.4874	-0.440326
4363	4257	Alkaline_phosphatase	PID_FOXM1_PATHWAY	38	0.296751	-0.440381
4364	2919	Alkaline_phosphatase	YAO_TEMPORAL_RESPONSE_TO_PROGESTERONE_CLUSTER_2	49	0.488607	-0.440737
4365	3578	Alkaline_phosphatase	REACTOME_RNA_POLYMERASE_III_TRANSCRIPTION	41	0.368026	-0.440816
4366	4543	Alkaline_phosphatase	PID_PLK1_PATHWAY	41	0.277021	-0.440977
4367	4316	Alkaline_phosphatase	WP_NEURAL_CREST_CELL_MIGRATION_IN_CANCER	40	0.292959	-0.441105
4368	4242	Alkaline_phosphatase	WP_NEURAL_CREST_CELL_MIGRATION_DURING_DEVELOPMENT	37	0.29777	-0.441205
4369	5061	Alkaline_phosphatase	KEGG_MEDICUS_PATHOGEN_KSHV_VGPCR_TO_GNB_G_ERK_SIGNALING_PATHWAY	31	0.243775	-0.441265
4370	2279	Alkaline_phosphatase	BLANCO_MELO_COVID19_SARS_COV_2_INFECTION_A594_ACE2_EXPRESSING_CELLS_RUXOLITINIB_DN	69	0.728103	-0.441362
4371	4336	Alkaline_phosphatase	REACTOME_SUMOYLATION_OF_UBIQUITINYLATION_PROTEINS	37	0.291493	-0.441444
4372	3510	Alkaline_phosphatase	KEGG_N_GLYCAN_BIOSYNTHESIS	44	0.377515	-0.441517
4373	2660	Alkaline_phosphatase	NADLER_HYPERGLYCEMIA_AT_OBESITY	55	0.567986	-0.441604
4374	5510	Alkaline_phosphatase	DORSAM_HOXA9_TARGETS_UP	35	0.207532	-0.441641
4375	4689	Alkaline_phosphatase	AMIT_SERUM_RESPONSE_480_MCF10A	33	0.267083	-0.441683
4376	2611	Alkaline_phosphatase	TURASHVILI_BREAST_NORMAL_DUCTAL_VS_LOBULAR_UP	58	0.582815	-0.441806
4377	4495	Alkaline_phosphatase	REACTOME_VASOPRESSIN_REGULATES_RENAL_WATER_HOMEOSTASIS_VIA_AQUAPORINS	41	0.280393	-0.441942
4378	5311	Alkaline_phosphatase	KIM_ALL_DISORDERS_CALB1_CORR_DN	35	0.22572	-0.442174
4379	4252	Alkaline_phosphatase	SPIRA_SMOKERS_LUNG_CANCER_UP	35	0.297336	-0.442177
4380	5098	Alkaline_phosphatase	CHESLER_BRAIN_HIGHEST_EXPRESSION	34	0.241188	-0.442377
4381	4021	Alkaline_phosphatase	GENTILE_UV_RESPONSE_CLUSTER_D5	35	0.318397	-0.442546
4382	3792	Alkaline_phosphatase	PID_HES_HEY_PATHWAY	46	0.339779	-0.442588
4383	5537	Alkaline_phosphatase	CHANDRAN_METASTASIS_TOP50_DN	37	0.205016	-0.442741
4384	2033	Alkaline_phosphatase	REACTOME_VISUAL_PHOTOTRANSDUCTION	92	0.897423	-0.442782
4385	2840	Alkaline_phosphatase	VANHARANTA_UTERINE_FIBROID_WITH_7Q_DELETION_UP	59	0.508927	-0.443162
4386	4066	Alkaline_phosphatase	ZHAN_MULTIPLE_MYELOMA_HP_DN	38	0.314169	-0.443172
4387	3338	Alkaline_phosphatase	PID_EPHB_FWD_PATHWAY	39	0.404209	-0.443381
4388	4784	Alkaline_phosphatase	GOBERT_CORE_OLIGODENDROCYTE_DIFFERENTIATION	40	0.26052	-0.443834
4389	1987	Alkaline_phosphatase	DOANE_BREAST_CANCER_ESR1_UP	100	0.925296	-0.443862
4390	1884	Alkaline_phosphatase	EPPERT_HSC_R	108	1.03537	-0.443867
4391	5070	Alkaline_phosphatase	EPPERT_CE_HSC_LSC	35	0.24279	-0.444054
4392	3853	Alkaline_phosphatase	LIAO_HAVE_SOX4_BINDING_SITES	40	0.332888	-0.444084
4393	3509	Alkaline_phosphatase	REACTOME_PKMTS_METHYLATE_HISTONE_LYSINES	36	0.3776	-0.44414
4394	2121	Alkaline_phosphatase	REACTOME_SPHINGOLIPID_METABOLISM	81	0.82556	-0.444173
4395	5263	Alkaline_phosphatase	NUNODA_RESPONSE_TO_DASATINIB_IMATINIB_UP	29	0.228888	-0.444532
4396	1763	Alkaline_phosphatase	REACTOME_APOPTOSIS	162	1.14925	-0.444608
4397	2309	Alkaline_phosphatase	WONG_ENDMETRIUM_CANCER_DN	69	0.714535	-0.444629
4398	4696	Alkaline_phosphatase	LEONARD_HYPOXIA	39	0.266842	-0.444649
4399	4741	Alkaline_phosphatase	TSUNODA_CISPLATIN_RESISTANCE_DN	43	0.26368	-0.444905
4400	3970	Alkaline_phosphatase	AMIT_EGF_RESPONSE_60_HELA	43	0.322443	-0.445122
4401	3304	Alkaline_phosphatase	REACTOME_SOMITOGENESIS	51	0.410318	-0.445972
4402	4463	Alkaline_phosphatase	ZHAN_MULTIPLE_MYELOMA_CD2_UP	43	0.28217	-0.445988
4403	4178	Alkaline_phosphatase	REACTOME_SMOOTH_MUSCLE_CONTRACTION	40	0.302903	-0.446346
4404	4616	Alkaline_phosphatase	HOUSTIS_ROS	35	0.272691	-0.446363
4405	2738	Alkaline_phosphatase	GUILLAUMOND_KLF10_TARGETS_UP	48	0.53965	-0.446404
4406	2811	Alkaline_phosphatase	FLOTHO_PEDIATRIC_ALL_THERAPY_RESPONSE_UP	51	0.514771	-0.446438
4407	5569	Alkaline_phosphatase	PID_GMCSF_PATHWAY	35	0.201731	-0.446524
4408	4261	Alkaline_phosphatase	REACTOME_TRNA_MODIFICATION_IN_THE_NUCLEUS_AND_CYTOSOL	38	0.296233	-0.446556
4409	1879	Alkaline_phosphatase	REACTOME_KEAP1_NFE2L2_PATHWAY	118	1.03951	-0.446556
4410	4269	Alkaline_phosphatase	PID_ER_NONGENOMIC_PATHWAY	39	0.295777	-0.446559
4411	4156	Alkaline_phosphatase	EBAUER_TARGETS_OF_PAX3_FOXO1_FUSION_DN	46	0.305895	-0.447131
4412	4745	Alkaline_phosphatase	MIKKELSEN_ES_HCP_WITH_H3K27ME3	38	0.263601	-0.447206
4413	5553	Alkaline_phosphatase	KEGG_TRYPTOPHAN_METABOLISM	36	0.203332	-0.447514
4414	3771	Alkaline_phosphatase	NAKAMURA_METASTASIS_MODEL_DN	41	0.341602	-0.447833
4415	5371	Alkaline_phosphatase	LIEN_BREAST_CARCINOMA_METAPLASTIC	32	0.220986	-0.447842
4416	1775	Alkaline_phosphatase	REACTOME_LEISHMANIA_INFECTION	157	1.13739	-0.447891
4417	5317	Alkaline_phosphatase	ASGHARZADEH_NEUROBLASTOMA_POOR_SURVIVAL_DN	37	0.225081	-0.448128
4418	4841	Alkaline_phosphatase	WP_BLADDER_CANCER	37	0.257628	-0.448384
4419	4016	Alkaline_phosphatase	WP_ROLE_OF_HYPOXIA_ANGIOGENESIS_AND_FGF_PATHWAY_IN_OA_CHONDROCYTE_HYPERTROPHY	48	0.318861	-0.448539
4420	4172	Alkaline_phosphatase	WP_IL_3_SIGNALING_PATHWAY	46	0.303695	-0.448654
4421	1906	Alkaline_phosphatase	FIGUEROA_AML_METHYLATION_CLUSTER_6_UP	127	1.00759	-0.448682
4422	3646	Alkaline_phosphatase	REACTOME_RND1_GTPASE_CYCLE	40	0.357968	-0.448938
4423	4877	Alkaline_phosphatase	ABRAMSON_INTERACT_WITH_AIRE	39	0.255837	-0.449115
4424	3030	Alkaline_phosphatase	REACTOME_STABILIZATION_OF_P53	52	0.462937	-0.449122
4425	1655	Alkaline_phosphatase	WANG_CISPLATIN_RESPONSE_AND_XPC_DN	207	1.24731	-0.449456
4426	5285	Alkaline_phosphatase	ZHAN_V2_LATE_DIFFERENTIATION_GENES	38	0.227672	-0.449524
4427	3067	Alkaline_phosphatase	WP_ONE_CARBON_METABOLISM_AND_RELATED_PATHWAYS	49	0.452562	-0.449546
4428	3969	Alkaline_phosphatase	MEBARKI_HCC_PROGENITOR_WNT_UP_CTNNB1_DEPENDENT_BLOCKED_BY_FZD8CRD	41	0.322548	-0.449808
4429	2675	Alkaline_phosphatase	KAUFFMANN_MELANOMA_RELAPSE_UP	60	0.561976	-0.449823
4430	5132	Alkaline_phosphatase	NIKOLSKY_BREAST_CANCER_1Q21_AMPLICON	33	0.238509	-0.449824
4431	3193	Alkaline_phosphatase	REACTOME_SCF_BETA_TRCP_MEDIATED_DEGRADATION_OF_EMI1	51	0.427639	-0.449882
4432	4128	Alkaline_phosphatase	REACTOME_ADORA2B_MEDIATED_ANTI_INFLAMMATORY_CYTOKINES_PRODUCTION	42	0.308476	-0.449901
4433	4458	Alkaline_phosphatase	LEE_CALORIE_RESTRICTION_MUSCLE_DN	41	0.282586	-0.450881
4434	5210	Alkaline_phosphatase	REACTOME_FLT3_SIGNALING	38	0.233643	-0.451226
4435	3033	Alkaline_phosphatase	KENNY_CTNNB1_TARGETS_DN	50	0.461952	-0.451662
4436	2622	Alkaline_phosphatase	WANG_PROSTATE_CANCER_ANDROGEN_INDEPENDENT	59	0.579984	-0.451714
4437	3102	Alkaline_phosphatase	KEGG_CYTOSOLIC_DNA_SENSING_PATHWAY	52	0.44501	-0.452065
4438	3895	Alkaline_phosphatase	REACTOME_HIV_TRANSCRIPTION_INITIATION	44	0.328896	-0.452197
4439	5087	Alkaline_phosphatase	CORONEL_RFX7_DIRECT_TARGETS_UP	38	0.242209	-0.452203
4440	1699	Alkaline_phosphatase	REACTOME_PHOSPHOLIPID_METABOLISM	189	1.20581	-0.452329
4441	2568	Alkaline_phosphatase	KEGG_METABOLISM_OF_XENOBIOTICS_BY_CYTOCHROME_P450	68	0.596633	-0.452504
4442	3122	Alkaline_phosphatase	BOYAULT_LIVER_CANCER_SUBCLASS_G123_DN	46	0.441641	-0.452668
4443	5538	Alkaline_phosphatase	PID_INTEGRIN3_PATHWAY	37	0.204902	-0.452699
4444	3072	Alkaline_phosphatase	SCHAEFFER_SOX9_TARGETS_IN_PROSTATE_DEVELOPMENT_DN	44	0.451681	-0.452803
4445	2865	Alkaline_phosphatase	GALE_APL_WITH_FLT3_MUTATED_UP	55	0.500908	-0.452967
4446	5339	Alkaline_phosphatase	WP_SEROTONIN_HTR1_GROUP_AND_FOS_PATHWAY	36	0.223684	-0.453008
4447	2955	Alkaline_phosphatase	WP_HEPATITIS_C_AND_HEPATOCELLULAR_CARCINOMA	48	0.480272	-0.453149
4448	2267	Alkaline_phosphatase	REACTOME_PLASMA_LIPOPROTEIN_ASSEMBLY_REMODELING_AND_CLEARANCE	73	0.733972	-0.453484
4449	4833	Alkaline_phosphatase	REACTOME_RECYCLING_PATHWAY_OF_L1	40	0.258183	-0.45371
4450	3572	Alkaline_phosphatase	KIM_LIVER_CANCER_POOR_SURVIVAL_DN	41	0.368603	-0.453769
4451	1738	Alkaline_phosphatase	KIM_WT1_TARGETS_8HR_UP	164	1.16885	-0.453947
4452	5698	Alkaline_phosphatase	CHANGOLKAR_H2AFY_TARGETS_DN	37	0.186952	-0.453991
4453	5195	Alkaline_phosphatase	REACTOME_INTERLEUKIN_2_FAMILY_SIGNALING	39	0.234714	-0.454227
4454	4774	Alkaline_phosphatase	APPIERTO_RESPONSE_TO_FENRETINIDE_UP	37	0.261146	-0.454713
4455	2189	Alkaline_phosphatase	FOROUTAN_PRODRANK_TGFB_EMT_DN	78	0.784511	-0.45506
4456	4022	Alkaline_phosphatase	ZHAN_MULTIPLE_MYELOMA_CD1_UP	43	0.318264	-0.455115
4457	2647	Alkaline_phosphatase	KEGG_HEDGEHOG_SIGNALING_PATHWAY	55	0.572546	-0.455352
4458	1899	Alkaline_phosphatase	ACOSTA_PROLIFERATION_INDEPENDENT_MYC_TARGETS_DN	106	1.01931	-0.455476
4459	5491	Alkaline_phosphatase	REACTOME_FORMATION_OF_WDR5_CONTAINING_HISTONE_MODIFYING_COMPLEXES	36	0.210313	-0.455555
4460	3131	Alkaline_phosphatase	REACTOME_REGULATION_OF_RUNX3_EXPRESSION_AND_ACTIVITY	51	0.440261	-0.455573
4461	3877	Alkaline_phosphatase	BOYAULT_LIVER_CANCER_SUBCLASS_G123_UP	43	0.330963	-0.455583
4462	4364	Alkaline_phosphatase	PID_BMP_PATHWAY	39	0.289081	-0.455584
4463	5169	Alkaline_phosphatase	TRAYNOR_RETT_SYNDROM_UP	37	0.235895	-0.455679
4464	1661	Alkaline_phosphatase	REACTOME_SLC_MEDIATED_TRANSMEMBRANE_TRANSPORT	232	1.24463	-0.455713
4465	3158	Alkaline_phosphatase	HENDRICKS_SMARCA4_TARGETS_UP	50	0.435963	-0.45575
4466	2453	Alkaline_phosphatase	ZHONG_SECRETOME_OF_LUNG_CANCER_AND_MACROPHAGE	70	0.640452	-0.455768
4467	4041	Alkaline_phosphatase	REACTOME_NEGATIVE_EPIGENETIC_REGULATION_OF_RRNA_EXPRESSION	45	0.31659	-0.455949
4468	2650	Alkaline_phosphatase	LEE_LIVER_CANCER_E2F1_DN	60	0.570798	-0.456039
4469	2837	Alkaline_phosphatase	GRAHAM_CML_QUIESCENT_VS_NORMAL_DIVIDING_UP	54	0.509641	-0.456143
4470	3250	Alkaline_phosphatase	PID_TXA2PATHWAY	52	0.419822	-0.456161
4471	4139	Alkaline_phosphatase	KEGG_PYRUVATE_METABOLISM	39	0.307348	-0.456162
4472	4354	Alkaline_phosphatase	PID_HNF3A_PATHWAY	42	0.289883	-0.456261
4473	2452	Alkaline_phosphatase	KYNG_DNA_DAMAGE_BY_GAMMA_AND_UV_RADIATION	73	0.640776	-0.456342
4474	1919	Alkaline_phosphatase	MCBRYAN_PUBERTAL_BREAST_5_6WK_DN	119	0.997728	-0.456452
4475	2545	Alkaline_phosphatase	LEE_LIVER_CANCER_ACOX1_DN	62	0.604292	-0.457035
4476	1872	Alkaline_phosphatase	KIM_ALL_DISORDERS_DURATION_CORR_DN	135	1.04539	-0.457273
4477	3873	Alkaline_phosphatase	WP_EUKARYOTIC_TRANSCRIPTION_INITIATION	42	0.331243	-0.457511
4478	3798	Alkaline_phosphatase	KEGG_ALDOSTERONE_REGULATED_SODIUM_REABSORPTION	38	0.339203	-0.4576
4479	5611	Alkaline_phosphatase	WP_STRIATED_MUSCLE_CONTRACTION_PATHWAY	36	0.197881	-0.457769
4480	3791	Alkaline_phosphatase	BURTON_ADIPOGENESIS_PEAK_AT_24HR	41	0.339788	-0.457808
4481	2002	Alkaline_phosphatase	REACTOME_TOLL_LIKE_RECEPTOR_9_TLR9_CASCADE	98	0.910035	-0.457831
4482	4296	Alkaline_phosphatase	CARRILLOREIXACH_MRS3_VS_LOWER_RISK_HEPATOBLASTOMA_UP	37	0.294066	-0.457932
4483	5595	Alkaline_phosphatase	SEMENZA_HIF1_TARGETS	35	0.199417	-0.457988
4484	5348	Alkaline_phosphatase	ZHAN_MULTIPLE_MYELOMA_HP_UP	38	0.223097	-0.458061
4485	2193	Alkaline_phosphatase	WP_CORTICOTROPIN_RELEASING_HORMONE_SIGNALING_PATHWAY	89	0.78165	-0.458163
4486	5229	Alkaline_phosphatase	ELVIDGE_HIF1A_AND_HIF2A_TARGETS_UP	38	0.231608	-0.458306
4487	3503	Alkaline_phosphatase	HEIDENBLAD_AMPLICON_8Q24_UP	37	0.379283	-0.458705
4488	4343	Alkaline_phosphatase	REACTOME_VIRAL_MESSENGER_RNA_SYNTHESIS	42	0.291058	-0.458883
4489	3047	Alkaline_phosphatase	WP_HEMATOPOIETIC_STEM_CELL_DIFFERENTIATION	51	0.458146	-0.459086
4490	3034	Alkaline_phosphatase	CORRE_MULTIPLE_MYELOMA_DN	51	0.461485	-0.459163
4491	2722	Alkaline_phosphatase	WANG_BARRETTS_ESOPHAGUS_UP	50	0.545731	-0.459346
4492	4564	Alkaline_phosphatase	THILLAINADESAN_ZNF217_TARGETS_UP	38	0.275878	-0.459358
4493	3677	Alkaline_phosphatase	REACTOME_NCAM1_INTERACTIONS	41	0.353728	-0.459675
4494	2855	Alkaline_phosphatase	MEBARKI_HCC_PROGENITOR_WNT_DN_BLOCKED_BY_FZD8CRD	53	0.504261	-0.459824
4495	2708	Alkaline_phosphatase	MAYBURD_RESPONSE_TO_L663536_DN	52	0.550935	-0.45986
4496	5307	Alkaline_phosphatase	REACTOME_GAP_JUNCTION_ASSEMBLY	34	0.225914	-0.459929
4497	4255	Alkaline_phosphatase	STREICHER_LSM1_TARGETS_UP	39	0.297019	-0.459963
4498	4017	Alkaline_phosphatase	WP_INTEGRATED_CANCER_PATHWAY	43	0.318624	-0.460035
4499	3639	Alkaline_phosphatase	ROVERSI_GLIOMA_LOH_REGIONS	44	0.359671	-0.460122
4500	2478	Alkaline_phosphatase	HELLEBREKERS_SILENCED_DURING_TUMOR_ANGIOGENESIS	73	0.632154	-0.46013
4501	2614	Alkaline_phosphatase	WP_OXIDATION_BY_CYTOCHROME_P450	60	0.581632	-0.460178
4502	5143	Alkaline_phosphatase	FUJII_YBX1_TARGETS_UP	35	0.23788	-0.460339
4503	4286	Alkaline_phosphatase	MILI_PSEUDOPODIA	41	0.294818	-0.460708
4504	2847	Alkaline_phosphatase	LAU_APOPTOSIS_CDKN2A_UP	55	0.507604	-0.460824
4505	3889	Alkaline_phosphatase	KEGG_VASOPRESSIN_REGULATED_WATER_REABSORPTION	42	0.329544	-0.460848
4506	2922	Alkaline_phosphatase	REACTOME_REGULATION_OF_CHOLESTEROL_BIOSYNTHESIS_BY_SREBP_SREBF	53	0.487466	-0.460935
4507	4423	Alkaline_phosphatase	WP_COMMON_PATHWAYS_UNDERLYING_DRUG_ADDICTION	38	0.285626	-0.460946
4508	5530	Alkaline_phosphatase	PID_ATR_PATHWAY	38	0.205841	-0.461104
4509	5293	Alkaline_phosphatase	WP_THYMIC_STROMAL_LYMPHOPOIETIN_TSLP_SIGNALING_PATHWAY	37	0.226864	-0.461258
4510	4589	Alkaline_phosphatase	WP_GLYCOSAMINOGLYCAN_SYNTHESIS_IN_FIBROBLASTS	39	0.274221	-0.461421
4511	3681	Alkaline_phosphatase	WP_HEDGEHOG_SIGNALING_PATHWAY_WP4249	41	0.353116	-0.461555
4512	4568	Alkaline_phosphatase	NAKAJIMA_MAST_CELL	42	0.27568	-0.461676
4513	3425	Alkaline_phosphatase	REACTOME_COMPLEX_I_BIOGENESIS	47	0.391107	-0.461696
4514	3442	Alkaline_phosphatase	REACTOME_HEPARAN_SULFATE_HEPARIN_HS_GAG_METABOLISM	52	0.388168	-0.461794
4515	5731	Alkaline_phosphatase	GYORFFY_DOXORUBICIN_RESISTANCE	35	0.181242	-0.4618
4516	2948	Alkaline_phosphatase	WP_PLURIPOTENT_STEM_CELL_DIFFERENTIATION_PATHWAY	48	0.48209	-0.461838
4517	5430	Alkaline_phosphatase	REACTOME_RHOF_GTPASE_CYCLE	39	0.215899	-0.461918
4518	4582	Alkaline_phosphatase	HARRIS_BRAIN_CANCER_PROGENITORS	38	0.274858	-0.462028
4519	3689	Alkaline_phosphatase	WONG_PROTEASOME_GENE_MODULE	46	0.351969	-0.462095
4520	3891	Alkaline_phosphatase	WP_NUCLEOTIDE_EXCISION_REPAIR	42	0.329197	-0.462227
4521	3883	Alkaline_phosphatase	ELLWOOD_MYC_TARGETS_DN	41	0.33039	-0.462332
4522	4886	Alkaline_phosphatase	REACTOME_TP53_REGULATES_TRANSCRIPTION_OF_CELL_DEATH_GENES	41	0.25512	-0.462373
4523	3549	Alkaline_phosphatase	REACTOME_CHONDROITIN_SULFATE_DERMATAN_SULFATE_METABOLISM	45	0.37217	-0.46248
4524	4962	Alkaline_phosphatase	REACTOME_SIGNALING_BY_FGFR4	40	0.250577	-0.462516
4525	3506	Alkaline_phosphatase	REN_BOUND_BY_E2F	52	0.378755	-0.462535
4526	4421	Alkaline_phosphatase	AMIT_EGF_RESPONSE_120_MCF10A	39	0.285673	-0.462619
4527	3753	Alkaline_phosphatase	WP_15Q25_COPY_NUMBER_VARIATION	43	0.343634	-0.46297
4528	1903	Alkaline_phosphatase	DARWICHE_SQUAMOUS_CELL_CARCINOMA_UP	138	1.01046	-0.463203
4529	3663	Alkaline_phosphatase	BEGUM_TARGETS_OF_PAX3_FOXO1_FUSION_DN	45	0.355061	-0.463908
4530	3513	Alkaline_phosphatase	REACTOME_TRANSPORT_OF_MATURE_MRNAS_DERIVED_FROM_INTRONLESS_TRANSCRIPTS	41	0.376881	-0.464201
4531	3230	Alkaline_phosphatase	REACTOME_DEGRADATION_OF_GLI1_BY_THE_PROTEASOME	56	0.422635	-0.464386
4532	2566	Alkaline_phosphatase	REACTOME_TRANSCRIPTIONAL_REGULATION_BY_MECP2	58	0.596867	-0.464464
4533	4637	Alkaline_phosphatase	ASTON_MAJOR_DEPRESSIVE_DISORDER_UP	43	0.270968	-0.464478
4534	4590	Alkaline_phosphatase	KEGG_AMINO_SUGAR_AND_NUCLEOTIDE_SUGAR_METABOLISM	40	0.274126	-0.464482
4535	4073	Alkaline_phosphatase	FRASOR_RESPONSE_TO_SERM_OR_FULVESTRANT_DN	47	0.313779	-0.464743
4536	1531	Alkaline_phosphatase	REACTOME_SIGNALING_BY_RECEPTOR_TYROSINE_KINASES	507	1.39592	-0.46481
4537	4896	Alkaline_phosphatase	REACTOME_MTOR_SIGNALLING	40	0.25414	-0.464849
4538	1747	Alkaline_phosphatase	CHANDRAN_METASTASIS_UP	180	1.16211	-0.464903
4539	2195	Alkaline_phosphatase	SASSON_RESPONSE_TO_GONADOTROPHINS_DN	84	0.781227	-0.464943
4540	2892	Alkaline_phosphatase	PID_PTP1B_PATHWAY	51	0.4937	-0.464969
4541	3949	Alkaline_phosphatase	JOHANSSON_BRAIN_CANCER_EARLY_VS_LATE_DN	42	0.324254	-0.464989
4542	3008	Alkaline_phosphatase	REACTOME_METABOLISM_OF_POLYAMINES	52	0.467431	-0.46499
4543	3400	Alkaline_phosphatase	SCHAEFFER_PROSTATE_DEVELOPMENT_12HR_DN	52	0.395613	-0.465022
4544	3759	Alkaline_phosphatase	GRADE_COLON_VS_RECTAL_CANCER_DN	48	0.342914	-0.465202
4545	5676	Alkaline_phosphatase	PID_AURORA_B_PATHWAY	36	0.190177	-0.465313
4546	3291	Alkaline_phosphatase	REACTOME_EXTENSION_OF_TELOMERES	47	0.413043	-0.465313
4547	4331	Alkaline_phosphatase	REACTOME_SIGNALING_BY_FGFR2_IN_DISEASE	42	0.292041	-0.465505
4548	3890	Alkaline_phosphatase	MARTINEZ_RESPONSE_TO_TRABECTEDIN	45	0.329287	-0.465552
4549	2217	Alkaline_phosphatase	REACTOME_SIGNALING_BY_MET	78	0.769602	-0.465866
4550	4628	Alkaline_phosphatase	REACTOME_GPER1_SIGNALING	45	0.271447	-0.465918
4551	2942	Alkaline_phosphatase	GRABARCZYK_BCL11B_TARGETS_DN	56	0.482852	-0.465963
4552	5646	Alkaline_phosphatase	REACTOME_PLATELET_AGGREGATION_PLUG_FORMATION	38	0.194281	-0.46598
4553	3971	Alkaline_phosphatase	ZHAN_MULTIPLE_MYELOMA_UP	47	0.32244	-0.466037
4554	5237	Alkaline_phosphatase	JIANG_AGING_HYPOTHALAMUS_UP	41	0.231153	-0.46611
4555	5514	Alkaline_phosphatase	REACTOME_ACTIVATION_OF_ATR_IN_RESPONSE_TO_REPLICATION_STRESS	37	0.207102	-0.466248
4556	3199	Alkaline_phosphatase	REACTOME_GOLGI_ASSOCIATED_VESICLE_BIOGENESIS	51	0.426838	-0.466252
4557	4708	Alkaline_phosphatase	PID_PI3K_PLC_TRK_PATHWAY	36	0.266146	-0.466815
4558	1518	Alkaline_phosphatase	CREIGHTON_ENDOCRINE_THERAPY_RESISTANCE_1	446	1.41945	-0.466944
4559	3909	Alkaline_phosphatase	WP_VASOPRESSIN_REGULATED_WATER_REABSORPTION	43	0.327469	-0.466999
4560	2010	Alkaline_phosphatase	KEGG_LYSOSOME	114	0.90869	-0.467333
4561	5664	Alkaline_phosphatase	REACTOME_NEGATIVE_REGULATION_OF_MAPK_PATHWAY	41	0.192367	-0.467426
4562	2443	Alkaline_phosphatase	WP_CLOCK_CONTROLLED_AUTOPHAGY_IN_BONE_METABOLISM	76	0.646079	-0.467438
4563	3002	Alkaline_phosphatase	SMIRNOV_RESPONSE_TO_IR_2HR_UP	48	0.468653	-0.467724
4564	1882	Alkaline_phosphatase	KEGG_CALCIUM_SIGNALING_PATHWAY	166	1.03862	-0.46833
4565	5185	Alkaline_phosphatase	SNIJDERS_AMPLIFIED_IN_HEAD_AND_NECK_TUMORS	37	0.235039	-0.46862
4566	3048	Alkaline_phosphatase	WP_TYROBP_CAUSAL_NETWORK_IN_MICROGLIA	58	0.458091	-0.468743
4567	4006	Alkaline_phosphatase	PID_AJDISS_2PATHWAY	47	0.319923	-0.468764
4568	3952	Alkaline_phosphatase	WP_INTERLEUKIN_11_SIGNALING_PATHWAY	42	0.324056	-0.468908
4569	4736	Alkaline_phosphatase	NAKAMURA_METASTASIS_MODEL_UP	40	0.264019	-0.468958
4570	2270	Alkaline_phosphatase	ROSS_LEUKEMIA_WITH_MLL_FUSIONS	75	0.733185	-0.469045
4571	1889	Alkaline_phosphatase	GARCIA_TARGETS_OF_FLI1_AND_DAX1_DN	151	1.02944	-0.469107
4572	5109	Alkaline_phosphatase	PID_RAC1_REG_PATHWAY	36	0.240256	-0.469134
4573	5522	Alkaline_phosphatase	REACTOME_MAP2K_AND_MAPK_ACTIVATION	37	0.206466	-0.46944
4574	3764	Alkaline_phosphatase	LINDSTEDT_DENDRITIC_CELL_MATURATION_B	45	0.342057	-0.469589
4575	3103	Alkaline_phosphatase	SUNG_METASTASIS_STROMA_DN	51	0.444627	-0.469987
4576	4079	Alkaline_phosphatase	LI_WILMS_TUMOR_VS_FETAL_KIDNEY_2_DN	46	0.313467	-0.470317
4577	5018	Alkaline_phosphatase	PARK_HSC_MARKERS	41	0.246837	-0.470324
4578	1488	Alkaline_phosphatase	GRAESSMANN_RESPONSE_TO_MC_AND_DOXORUBICIN_DN	690	1.46465	-0.470474
4579	5687	Alkaline_phosphatase	WANG_TARGETS_OF_MLL_CBP_FUSION_DN	38	0.188622	-0.471146
4580	3280	Alkaline_phosphatase	CHARAFE_BREAST_CANCER_BASAL_VS_MESENCHYMAL_DN	50	0.414866	-0.471237
4581	2242	Alkaline_phosphatase	REACTOME_COLLAGEN_FORMATION	84	0.753921	-0.471249
4582	4823	Alkaline_phosphatase	WP_MECHANOREGULATION_AND_PATHOLOGY_OF_YAP_TAZ_VIA_HIPPO_AND_NON_HIPPO_MECHANISMS	43	0.258739	-0.471485
4583	4395	Alkaline_phosphatase	NUTT_GBM_VS_AO_GLIOMA_DN	44	0.287187	-0.471673
4584	2147	Alkaline_phosphatase	MIKKELSEN_IPS_WITH_HCP_H3K27ME3	97	0.804686	-0.471726
4585	3770	Alkaline_phosphatase	REACTOME_CARBOXYTERMINAL_POST_TRANSLATIONAL_MODIFICATIONS_OF_TUBULIN	42	0.341637	-0.471818
4586	5409	Alkaline_phosphatase	REACTOME_SIGNALING_BY_MODERATE_KINASE_ACTIVITY_BRAF_MUTANTS	41	0.217826	-0.471883
4587	2303	Alkaline_phosphatase	WP_BARDET_BIEDL_SYNDROME	76	0.716945	-0.471928
4588	2579	Alkaline_phosphatase	ROSS_AML_OF_FAB_M7_TYPE	65	0.59325	-0.471989
4589	2735	Alkaline_phosphatase	PID_RB_1PATHWAY	62	0.540877	-0.47209
4590	5502	Alkaline_phosphatase	MARTIN_NFKB_TARGETS_UP	41	0.208685	-0.472159
4591	5445	Alkaline_phosphatase	CHOI_ATL_STAGE_PREDICTOR	39	0.214388	-0.472166
4592	3761	Alkaline_phosphatase	KEGG_LYSINE_DEGRADATION	37	0.34232	-0.472259
4593	4508	Alkaline_phosphatase	WANG_TARGETS_OF_MLL_CBP_FUSION_UP	43	0.279646	-0.472358
4594	5753	Alkaline_phosphatase	HENDRICKS_SMARCA4_TARGETS_DN	43	0.177357	-0.472687
4595	2845	Alkaline_phosphatase	GARGALOVIC_RESPONSE_TO_OXIDIZED_PHOSPHOLIPIDS_BLUE_DN	58	0.507912	-0.472799
4596	3642	Alkaline_phosphatase	SESTO_RESPONSE_TO_UV_C5	46	0.359081	-0.47286
4597	4165	Alkaline_phosphatase	PID_DELTA_NP63_PATHWAY	44	0.304646	-0.473096
4598	5488	Alkaline_phosphatase	HEIDENBLAD_AMPLICON_8Q24_DN	39	0.210648	-0.473129
4599	3682	Alkaline_phosphatase	WP_IL6_SIGNALING_PATHWAY	41	0.353113	-0.473789
4600	5003	Alkaline_phosphatase	NIKOLSKY_BREAST_CANCER_12Q13_Q21_AMPLICON	42	0.247643	-0.474391
4601	2018	Alkaline_phosphatase	REACTOME_MYD88_INDEPENDENT_TLR4_CASCADE	103	0.90284	-0.474392
4602	3254	Alkaline_phosphatase	VILIMAS_NOTCH1_TARGETS_UP	51	0.419445	-0.474412
4603	3155	Alkaline_phosphatase	REACTOME_G2_M_DNA_DAMAGE_CHECKPOINT	55	0.436245	-0.47469
4604	3662	Alkaline_phosphatase	REACTOME_RHOJ_GTPASE_CYCLE	49	0.355264	-0.474729
4605	5797	Alkaline_phosphatase	NIKOLSKY_BREAST_CANCER_7P22_AMPLICON	36	0.169061	-0.47477
4606	5591	Alkaline_phosphatase	JAEGER_METASTASIS_UP	38	0.199755	-0.4751
4607	3556	Alkaline_phosphatase	BOYLAN_MULTIPLE_MYELOMA_C_DN	52	0.371617	-0.475128
4608	3723	Alkaline_phosphatase	GENTILE_RESPONSE_CLUSTER_D3	51	0.348058	-0.475185
4609	3340	Alkaline_phosphatase	ONDER_CDH1_TARGETS_3_DN	54	0.403901	-0.475264
4610	2499	Alkaline_phosphatase	KEGG_VEGF_SIGNALING_PATHWAY	75	0.619741	-0.475282
4611	2834	Alkaline_phosphatase	WP_DYRK1A_INVOLVEMENT_REGARDING_CELL_PROLIFERATION_IN_BRAIN_DEVELOPMENT	59	0.510174	-0.475289
4612	4922	Alkaline_phosphatase	REACTOME_TGF_BETA_RECEPTOR_SIGNALING_ACTIVATES_SMADS	46	0.252769	-0.475383
4613	2803	Alkaline_phosphatase	HOFFMANN_LARGE_TO_SMALL_PRE_BII_LYMPHOCYTE_DN	58	0.518343	-0.475443
4614	5135	Alkaline_phosphatase	PID_CXCR3_PATHWAY	41	0.238374	-0.475598
4615	3156	Alkaline_phosphatase	LEE_LIVER_CANCER_MYC_UP	50	0.436163	-0.475675
4616	4083	Alkaline_phosphatase	KENNY_CTNNB1_TARGETS_UP	47	0.313103	-0.475745
4617	4394	Alkaline_phosphatase	REACTOME_SUMOYLATION_OF_DNA_REPLICATION_PROTEINS	44	0.287236	-0.475901
4618	3633	Alkaline_phosphatase	BIOCARTA_TCR_PATHWAY	43	0.360369	-0.475942
4619	3281	Alkaline_phosphatase	REACTOME_HCMV_LATE_EVENTS	52	0.414789	-0.475985
4620	4431	Alkaline_phosphatase	LIANG_SILENCED_BY_METHYLATION_2	46	0.284746	-0.476402
4621	3521	Alkaline_phosphatase	REACTOME_NETRIN_1_SIGNALING	48	0.37644	-0.476554
4622	4880	Alkaline_phosphatase	BROWNE_HCMV_INFECTION_8HR_DN	41	0.255491	-0.476633
4623	3333	Alkaline_phosphatase	REACTOME_SCF_SKP2_MEDIATED_DEGRADATION_OF_P27_P21	55	0.404772	-0.476673
4624	3475	Alkaline_phosphatase	WOOD_EBV_EBNA1_TARGETS_DN	45	0.383671	-0.476707
4625	5262	Alkaline_phosphatase	CHAUHAN_RESPONSE_TO_METHOXYESTRADIOL_UP	42	0.228921	-0.477423
4626	1894	Alkaline_phosphatase	WP_EPITHELIAL_TO_MESENCHYMAL_TRANSITION_IN_COLORECTAL_CANCER	155	1.02697	-0.477506
4627	3368	Alkaline_phosphatase	SU_LIVER	56	0.399555	-0.477682
4628	5459	Alkaline_phosphatase	PID_INSULIN_PATHWAY	44	0.213222	-0.477708
4629	4553	Alkaline_phosphatase	WP_MICROGLIA_PATHOGEN_PHAGOCYTOSIS_PATHWAY	38	0.276388	-0.477944
4630	2124	Alkaline_phosphatase	REACTOME_INTERLEUKIN_1_SIGNALING	107	0.823999	-0.478454
4631	3739	Alkaline_phosphatase	PID_ILK_PATHWAY	44	0.34497	-0.478674
4632	1788	Alkaline_phosphatase	MCBRYAN_PUBERTAL_BREAST_3_4WK_UP	194	1.12402	-0.479028
4633	3305	Alkaline_phosphatase	MARSON_FOXP3_TARGETS_DN	50	0.409922	-0.479298
4634	3394	Alkaline_phosphatase	HEIDENBLAD_AMPLIFIED_IN_PANCREATIC_CANCER	53	0.396108	-0.479449
4635	5674	Alkaline_phosphatase	CHUNG_BLISTER_CYTOTOXICITY_DN	39	0.190371	-0.479482
4636	4357	Alkaline_phosphatase	CHIARADONNA_NEOPLASTIC_TRANSFORMATION_KRAS_CDC25_DN	48	0.289714	-0.47985
4637	2302	Alkaline_phosphatase	REACTOME_RNA_POLYMERASE_II_PRE_TRANSCRIPTION_EVENTS	73	0.717052	-0.480254
4638	5318	Alkaline_phosphatase	REACTOME_HOMOLOGOUS_DNA_PAIRING_AND_STRAND_EXCHANGE	41	0.22506	-0.480429
4639	2929	Alkaline_phosphatase	FONTAINE_PAPILLARY_THYROID_CARCINOMA_UP	60	0.485977	-0.480877
4640	4127	Alkaline_phosphatase	REACTOME_INTRA_GOLGI_TRAFFIC	42	0.308485	-0.480934
4641	3445	Alkaline_phosphatase	PLASARI_TGFB1_SIGNALING_VIA_NFIC_10HR_UP	51	0.387873	-0.480966
4642	4346	Alkaline_phosphatase	FAELT_B_CLL_WITH_VH_REARRANGEMENTS_DN	44	0.290884	-0.481821
4643	3938	Alkaline_phosphatase	GARGALOVIC_RESPONSE_TO_OXIDIZED_PHOSPHOLIPIDS_TURQUOISE_DN	49	0.325018	-0.481874
4644	2174	Alkaline_phosphatase	SASSON_RESPONSE_TO_FORSKOLIN_DN	83	0.789763	-0.481888
4645	3329	Alkaline_phosphatase	REACTOME_AMYLOID_FIBER_FORMATION	50	0.405193	-0.482172
4646	2700	Alkaline_phosphatase	LIEN_BREAST_CARCINOMA_METAPLASTIC_VS_DUCTAL_UP	72	0.554214	-0.482229
4647	4130	Alkaline_phosphatase	KHETCHOUMIAN_TRIM24_TARGETS_UP	44	0.307917	-0.482567
4648	2564	Alkaline_phosphatase	RICKMAN_HEAD_AND_NECK_CANCER_E	75	0.597425	-0.483128
4649	3308	Alkaline_phosphatase	REACTOME_ACTIVATION_OF_ANTERIOR_HOX_GENES_IN_HINDBRAIN_DEVELOPMENT_DURING_EARLY_EMBRYOGENESIS	58	0.408938	-0.483229
4650	3463	Alkaline_phosphatase	ELVIDGE_HYPOXIA_BY_DMOG_DN	54	0.385	-0.483242
4651	1984	Alkaline_phosphatase	WHITFIELD_CELL_CYCLE_M_G1	116	0.928334	-0.483368
4652	3531	Alkaline_phosphatase	WP_PHOSPHODIESTERASES_IN_NEURONAL_FUNCTION	52	0.375067	-0.483463
4653	2744	Alkaline_phosphatase	LEE_AGING_NEOCORTEX_UP	75	0.537275	-0.484084
4654	5694	Alkaline_phosphatase	LIN_MELANOMA_COPY_NUMBER_DN	38	0.187389	-0.484109
4655	5746	Alkaline_phosphatase	PAPASPYRIDONOS_UNSTABLE_ATEROSCLEROTIC_PLAQUE_DN	39	0.17863	-0.484212
4656	5136	Alkaline_phosphatase	KEGG_ARGININE_AND_PROLINE_METABOLISM	46	0.238266	-0.484502
4657	5112	Alkaline_phosphatase	LINDGREN_BLADDER_CANCER_HIGH_RECURRENCE	45	0.240076	-0.484579
4658	4749	Alkaline_phosphatase	NOUSHMEHR_GBM_SILENCED_BY_METHYLATION	45	0.263408	-0.484925
4659	3867	Alkaline_phosphatase	ODONNELL_TARGETS_OF_MYC_AND_TFRC_DN	42	0.332075	-0.48498
4660	2956	Alkaline_phosphatase	LINDSTEDT_DENDRITIC_CELL_MATURATION_C	61	0.479446	-0.484991
4661	3520	Alkaline_phosphatase	KOKKINAKIS_METHIONINE_DEPRIVATION_48HR_DN	57	0.376545	-0.485033
4662	3429	Alkaline_phosphatase	KANG_DOXORUBICIN_RESISTANCE_UP	50	0.390331	-0.485233
4663	5113	Alkaline_phosphatase	WP_ENVELOPE_PROTEINS_AND_THEIR_POTENTIAL_ROLES_IN_EDMD_PHYSIOPATHOLOGY	43	0.240012	-0.485397
4664	4614	Alkaline_phosphatase	KRIEG_HYPOXIA_VIA_KDM3A	46	0.272786	-0.485495
4665	3645	Alkaline_phosphatase	REACTOME_SIGNALING_BY_EGFR	49	0.357989	-0.48559
4666	2879	Alkaline_phosphatase	RHODES_UNDIFFERENTIATED_CANCER	63	0.497188	-0.485978
4667	3186	Alkaline_phosphatase	REACTOME_MITOCHONDRIAL_PROTEIN_IMPORT	52	0.429945	-0.486033
4668	1527	Alkaline_phosphatase	WP_PLEURAL_MESOTHELIOMA	420	1.39994	-0.486055
4669	4621	Alkaline_phosphatase	RASHI_RESPONSE_TO_IONIZING_RADIATION_3	44	0.272285	-0.486073
4670	4982	Alkaline_phosphatase	BOHN_PRIMARY_IMMUNODEFICIENCY_SYNDROM_UP	44	0.249032	-0.486349
4671	1723	Alkaline_phosphatase	WONG_MITOCHONDRIA_GENE_MODULE	188	1.18946	-0.486561
4672	1851	Alkaline_phosphatase	BLANCO_MELO_COVID19_SARS_COV_2_POS_PATIENT_LUNG_TISSUE_DN	156	1.06864	-0.486697
4673	5164	Alkaline_phosphatase	REACTOME_ELASTIC_FIBRE_FORMATION	43	0.236182	-0.486715
4674	5064	Alkaline_phosphatase	PID_ECADHERIN_STABILIZATION_PATHWAY	39	0.243505	-0.487258
4675	1454	Alkaline_phosphatase	BENPORATH_ES_WITH_H3K27ME3	1012	1.52114	-0.487302
4676	4527	Alkaline_phosphatase	PID_FOXO_PATHWAY	47	0.278154	-0.487399
4677	3248	Alkaline_phosphatase	LEE_LIVER_CANCER_MYC_TGFA_DN	58	0.420014	-0.487418
4678	2025	Alkaline_phosphatase	IWANAGA_CARCINOGENESIS_BY_KRAS_DN	110	0.899717	-0.487454
4679	3055	Alkaline_phosphatase	RHODES_CANCER_META_SIGNATURE	58	0.455933	-0.487474
4680	2775	Alkaline_phosphatase	LANDIS_ERBB2_BREAST_PRENEOPLASTIC_DN	55	0.528011	-0.487554
4681	4391	Alkaline_phosphatase	REACTOME_G_ALPHA_Z_SIGNALLING_EVENTS	48	0.28743	-0.488042
4682	4182	Alkaline_phosphatase	WP_EXERCISE_INDUCED_CIRCADIAN_REGULATION	44	0.302799	-0.488189
4683	3115	Alkaline_phosphatase	CORRE_MULTIPLE_MYELOMA_UP	64	0.44227	-0.488306
4684	3003	Alkaline_phosphatase	MCCLUNG_CREB1_TARGETS_DN	53	0.468536	-0.488549
4685	3511	Alkaline_phosphatase	WP_N_GLYCAN_BIOSYNTHESIS	54	0.377113	-0.488704
4686	3564	Alkaline_phosphatase	ZHAN_MULTIPLE_MYELOMA_CD1_AND_CD2_DN	50	0.369789	-0.488753
4687	4770	Alkaline_phosphatase	WP_SYNAPTIC_VESICLE_PATHWAY	48	0.261336	-0.489243
4688	4672	Alkaline_phosphatase	KUNINGER_IGF1_VS_PDGFB_TARGETS_DN	41	0.268611	-0.489257
4689	2383	Alkaline_phosphatase	TAKEDA_TARGETS_OF_NUP98_HOXA9_FUSION_6HR_UP	77	0.674126	-0.489407
4690	3100	Alkaline_phosphatase	REACTOME_INTERLEUKIN_12_FAMILY_SIGNALING	55	0.445851	-0.489665
4691	4064	Alkaline_phosphatase	WP_TRANSLATION_INHIBITORS_IN_CHRONICALLY_ACTIVATED_PDGFRA_CELLS	44	0.314418	-0.489729
4692	2938	Alkaline_phosphatase	CROONQUIST_NRAS_SIGNALING_DN	67	0.484075	-0.489819
4693	5153	Alkaline_phosphatase	WP_PROSTAGLANDIN_SYNTHESIS_AND_REGULATION	45	0.237059	-0.490086
4694	4602	Alkaline_phosphatase	VANTVEER_BREAST_CANCER_POOR_PROGNOSIS	45	0.27327	-0.490399
4695	3468	Alkaline_phosphatase	ISHIDA_E2F_TARGETS	51	0.384652	-0.490483
4696	4352	Alkaline_phosphatase	WESTON_VEGFA_TARGETS_6HR	46	0.290469	-0.490885
4697	4533	Alkaline_phosphatase	BURTON_ADIPOGENESIS_11	46	0.277783	-0.491085
4698	4206	Alkaline_phosphatase	REACTOME_COPI_INDEPENDENT_GOLGI_TO_ER_RETROGRADE_TRAFFIC	50	0.300692	-0.491459
4699	4788	Alkaline_phosphatase	PID_THROMBIN_PAR1_PATHWAY	42	0.260176	-0.491607
4700	2684	Alkaline_phosphatase	LEE_AGING_CEREBELLUM_DN	65	0.559004	-0.491784
4701	5168	Alkaline_phosphatase	REACTOME_CYCLIN_D_ASSOCIATED_EVENTS_IN_G1	44	0.236038	-0.491933
4702	4835	Alkaline_phosphatase	KEGG_ENDOMETRIAL_CANCER	49	0.258079	-0.492145
4703	3876	Alkaline_phosphatase	REACTOME_KINESINS	57	0.33103	-0.492175
4704	4222	Alkaline_phosphatase	NATSUME_RESPONSE_TO_INTERFERON_BETA_DN	51	0.299694	-0.492604
4705	5254	Alkaline_phosphatase	PID_RHOA_REG_PATHWAY	42	0.229502	-0.493088
4706	4476	Alkaline_phosphatase	REACTOME_TRANSCRIPTIONAL_REGULATION_BY_SMALL_RNAS	45	0.281542	-0.493126
4707	1940	Alkaline_phosphatase	KAAB_FAILED_HEART_ATRIUM_DN	132	0.981013	-0.493407
4708	3955	Alkaline_phosphatase	REACTOME_CARGO_TRAFFICKING_TO_THE_PERICILIARY_MEMBRANE	49	0.323805	-0.493416
4709	4209	Alkaline_phosphatase	ZHAN_MULTIPLE_MYELOMA_CD2_DN	44	0.300621	-0.49394
4710	5216	Alkaline_phosphatase	WP_INTERLEUKIN_1_IL_1_STRUCTURAL_PATHWAY	43	0.233163	-0.493962
4711	4213	Alkaline_phosphatase	REACTOME_FORMATION_OF_INCISION_COMPLEX_IN_GG_NER	41	0.300406	-0.49404
4712	5588	Alkaline_phosphatase	VANTVEER_BREAST_CANCER_METASTASIS_UP	42	0.200145	-0.49424
4713	4466	Alkaline_phosphatase	LUI_THYROID_CANCER_PAX8_PPARG_UP	44	0.281982	-0.49424
4714	2639	Alkaline_phosphatase	WP_MECP2_AND_ASSOCIATED_RETT_SYNDROME	69	0.573832	-0.494254
4715	5417	Alkaline_phosphatase	SCHLOSSER_MYC_TARGETS_AND_SERUM_RESPONSE_DN	42	0.217151	-0.494733
4716	3121	Alkaline_phosphatase	ZHENG_IL22_SIGNALING_UP	53	0.441691	-0.49487
4717	4373	Alkaline_phosphatase	CAFFAREL_RESPONSE_TO_THC_24HR_5_DN	45	0.288557	-0.494891
4718	2492	Alkaline_phosphatase	ALCALA_APOPTOSIS	81	0.623308	-0.494915
4719	1671	Alkaline_phosphatase	MULLIGHAN_MLL_SIGNATURE_2_DN	254	1.23291	-0.495317
4720	2798	Alkaline_phosphatase	SEITZ_NEOPLASTIC_TRANSFORMATION_BY_8P_DELETION_UP	67	0.521799	-0.495431
4721	5480	Alkaline_phosphatase	PID_TCPTP_PATHWAY	41	0.211614	-0.495473
4722	4198	Alkaline_phosphatase	REACTOME_MRNA_SPLICING_MINOR_PATHWAY	48	0.30154	-0.495883
4723	4807	Alkaline_phosphatase	REACTOME_DNA_DAMAGE_BYPASS	45	0.259408	-0.496034
4724	4665	Alkaline_phosphatase	REACTOME_SIGNALING_BY_NOTCH3	48	0.269363	-0.49619
4725	2784	Alkaline_phosphatase	SLEBOS_HEAD_AND_NECK_CANCER_WITH_HPV_UP	67	0.525628	-0.496592
4726	5251	Alkaline_phosphatase	LUI_THYROID_CANCER_CLUSTER_1	48	0.230033	-0.49671
4727	4601	Alkaline_phosphatase	PID_LKB1_PATHWAY	46	0.273291	-0.49681
4728	2388	Alkaline_phosphatase	KEGG_MEDICUS_REFERENCE_GF_RTK_RAS_ERK_SIGNALING_PATHWAY	88	0.670821	-0.497627
4729	3737	Alkaline_phosphatase	NABA_MATRISOME_HGSOC_OMENTAL_METASTASIS	55	0.345132	-0.497923
4730	4344	Alkaline_phosphatase	HUANG_FOXA2_TARGETS_UP	46	0.291	-0.498163
4731	3518	Alkaline_phosphatase	CROONQUIST_STROMAL_STIMULATION_UP	49	0.376626	-0.498242
4732	5084	Alkaline_phosphatase	PARENT_MTOR_SIGNALING_DN	41	0.24235	-0.498302
4733	5577	Alkaline_phosphatase	MCDOWELL_ACUTE_LUNG_INJURY_UP	43	0.201138	-0.49851
4734	1642	Alkaline_phosphatase	REACTOME_INTRACELLULAR_SIGNALING_BY_SECOND_MESSENGERS	295	1.26363	-0.498931
4735	5689	Alkaline_phosphatase	PID_FANCONI_PATHWAY	40	0.188202	-0.498995
4736	1758	Alkaline_phosphatase	DEBIASI_APOPTOSIS_BY_REOVIRUS_INFECTION_DN	249	1.15242	-0.499364
4737	4606	Alkaline_phosphatase	FIGUEROA_AML_METHYLATION_CLUSTER_5_DN	46	0.273124	-0.499533
4738	2810	Alkaline_phosphatase	WP_AMP_ACTIVATED_PROTEIN_KINASE_SIGNALING	66	0.514799	-0.499891
4739	4790	Alkaline_phosphatase	BERENJENO_ROCK_SIGNALING_NOT_VIA_RHOA_DN	48	0.26012	-0.500043
4740	2001	Alkaline_phosphatase	PROVENZANI_METASTASIS_DN	137	0.910399	-0.500109
4741	4802	Alkaline_phosphatase	DAIRKEE_CANCER_PRONE_RESPONSE_BPA	49	0.259737	-0.500244
4742	5268	Alkaline_phosphatase	WP_NEPHROTIC_SYNDROME	42	0.228552	-0.500491
4743	2022	Alkaline_phosphatase	BASSO_B_LYMPHOCYTE_NETWORK	130	0.900953	-0.50074
4744	5720	Alkaline_phosphatase	AMIT_EGF_RESPONSE_480_MCF10A	42	0.183436	-0.500777
4745	2107	Alkaline_phosphatase	YAGI_AML_SURVIVAL	111	0.839523	-0.501109
4746	4565	Alkaline_phosphatase	FIGUEROA_AML_METHYLATION_CLUSTER_2_UP	47	0.275858	-0.501273
4747	2661	Alkaline_phosphatase	VERNELL_RETINOBLASTOMA_PATHWAY_UP	67	0.567983	-0.501282
4748	3154	Alkaline_phosphatase	JOSEPH_RESPONSE_TO_SODIUM_BUTYRATE_DN	56	0.436284	-0.501293
4749	4236	Alkaline_phosphatase	ZHAN_MULTIPLE_MYELOMA_CD1_VS_CD2_DN	49	0.298399	-0.501369
4750	3178	Alkaline_phosphatase	WP_10Q22Q23_COPY_NUMBER_VARIATION	54	0.431295	-0.501672
4751	4609	Alkaline_phosphatase	LIM_MAMMARY_LUMINAL_PROGENITOR_UP	57	0.273015	-0.501723
4752	4088	Alkaline_phosphatase	ISSAEVA_MLL2_TARGETS	51	0.312522	-0.502927
4753	4340	Alkaline_phosphatase	REACTOME_FORMATION_OF_TC_NER_PRE_INCISION_COMPLEX	52	0.291221	-0.503078
4754	5245	Alkaline_phosphatase	NAKAMURA_METASTASIS	44	0.230648	-0.503174
4755	5297	Alkaline_phosphatase	REACTOME_INTERLEUKIN_3_INTERLEUKIN_5_AND_GM_CSF_SIGNALING	44	0.226433	-0.503305
4756	3237	Alkaline_phosphatase	KIM_GERMINAL_CENTER_T_HELPER_UP	55	0.421394	-0.503786
4757	1740	Alkaline_phosphatase	THEILGAARD_NEUTROPHIL_AT_SKIN_WOUND_DN	211	1.16655	-0.50385
4758	3673	Alkaline_phosphatase	LEE_LIVER_CANCER_DENA_UP	55	0.354018	-0.503922
4759	3144	Alkaline_phosphatase	YAO_TEMPORAL_RESPONSE_TO_PROGESTERONE_CLUSTER_1	62	0.437867	-0.5042
4760	4739	Alkaline_phosphatase	REACTOME_TRANSCRIPTIONAL_ACTIVITY_OF_SMAD2_SMAD3_SMAD4_HETEROTRIMER	48	0.263835	-0.504846
4761	4766	Alkaline_phosphatase	ZHANG_PROLIFERATING_VS_QUIESCENT	45	0.261621	-0.5054
4762	2330	Alkaline_phosphatase	WANG_ESOPHAGUS_CANCER_VS_NORMAL_DN	95	0.699862	-0.505494
4763	2347	Alkaline_phosphatase	SMID_BREAST_CANCER_RELAPSE_IN_BONE_UP	88	0.691532	-0.505504
4764	3752	Alkaline_phosphatase	REACTOME_SENESCENCE_ASSOCIATED_SECRETORY_PHENOTYPE_SASP	50	0.343737	-0.506187
4765	1886	Alkaline_phosphatase	KONDO_PROSTATE_CANCER_WITH_H3K27ME3	180	1.03376	-0.506436
4766	4072	Alkaline_phosphatase	VERRECCHIA_EARLY_RESPONSE_TO_TGFB1	53	0.313846	-0.506764
4767	2068	Alkaline_phosphatase	RODRIGUES_DCC_TARGETS_DN	111	0.871109	-0.506861
4768	3679	Alkaline_phosphatase	PID_KIT_PATHWAY	52	0.3535	-0.507346
4769	1652	Alkaline_phosphatase	BROWNE_HCMV_INFECTION_4HR_DN	232	1.25182	-0.507443
4770	3441	Alkaline_phosphatase	WP_MET_IN_TYPE_1_PAPILLARY_RENAL_CELL_CARCINOMA	52	0.388364	-0.50755
4771	5075	Alkaline_phosphatase	ZHAN_MULTIPLE_MYELOMA_PR_UP	42	0.242697	-0.507576
4772	2515	Alkaline_phosphatase	RUAN_RESPONSE_TO_TNF_DN	76	0.614171	-0.507793
4773	3497	Alkaline_phosphatase	TANG_SENESCENCE_TP53_TARGETS_DN	51	0.380224	-0.508255
4774	4074	Alkaline_phosphatase	REACTOME_NUCLEOTIDE_BINDING_DOMAIN_LEUCINE_RICH_REPEAT_CONTAINING_RECEPTOR_NLR_SIGNALING_PATHWAYS	53	0.313709	-0.508331
4775	3235	Alkaline_phosphatase	REACTOME_DECTIN_1_MEDIATED_NONCANONICAL_NF_KB_SIGNALING	57	0.422099	-0.508534
4776	1765	Alkaline_phosphatase	CHICAS_RB1_TARGETS_GROWING	221	1.14711	-0.508538
4777	4972	Alkaline_phosphatase	WP_COPPER_HOMEOSTASIS	49	0.249554	-0.508597
4778	4648	Alkaline_phosphatase	OUILLETTE_CLL_13Q14_DELETION_DN	51	0.270374	-0.50868
4779	4815	Alkaline_phosphatase	REACTOME_IRS_MEDIATED_SIGNALLING	45	0.259236	-0.508697
4780	4465	Alkaline_phosphatase	WP_INTERFERON_TYPE_I_SIGNALING_PATHWAYS	52	0.282014	-0.508789
4781	4900	Alkaline_phosphatase	WP_IL_4_SIGNALING_PATHWAY	46	0.253916	-0.508954
4782	2451	Alkaline_phosphatase	GRAHAM_NORMAL_QUIESCENT_VS_NORMAL_DIVIDING_DN	84	0.641673	-0.509317
4783	5248	Alkaline_phosphatase	KEGG_GLUTATHIONE_METABOLISM	48	0.230407	-0.509596
4784	1792	Alkaline_phosphatase	SANSOM_APC_TARGETS_REQUIRE_MYC	208	1.12354	-0.50972
4785	5725	Alkaline_phosphatase	REACTOME_NOTCH1_INTRACELLULAR_DOMAIN_REGULATES_TRANSCRIPTION	44	0.182251	-0.509784
4786	4782	Alkaline_phosphatase	BROWNE_HCMV_INFECTION_2HR_DN	47	0.260662	-0.509981
4787	5737	Alkaline_phosphatase	REACTOME_APOPTOTIC_EXECUTION_PHASE	43	0.180201	-0.510032
4788	4287	Alkaline_phosphatase	WP_MODULATORS_OF_TCR_SIGNALING_AND_T_CELL_ACTIVATION	56	0.294796	-0.510363
4789	2816	Alkaline_phosphatase	HOSHIDA_LIVER_CANCER_SURVIVAL_UP	71	0.512905	-0.510794
4790	5492	Alkaline_phosphatase	NAKAMURA_CANCER_MICROENVIRONMENT_DN	40	0.209826	-0.511505
4791	5654	Alkaline_phosphatase	WHITFIELD_CELL_CYCLE_LITERATURE	44	0.193539	-0.511926
4792	2412	Alkaline_phosphatase	WP_COMPLEMENT_SYSTEM	89	0.655429	-0.511981
4793	3051	Alkaline_phosphatase	REACTOME_GLYCOLYSIS	70	0.457461	-0.512085
4794	4014	Alkaline_phosphatase	WP_2Q13_COPY_NUMBER_VARIATION_SYNDROME	57	0.318968	-0.512144
4795	3855	Alkaline_phosphatase	ROVERSI_GLIOMA_COPY_NUMBER_DN	51	0.332627	-0.512227
4796	2785	Alkaline_phosphatase	REACTOME_TRANSLOCATION_OF_SLC2A4_GLUT4_TO_THE_PLASMA_MEMBRANE	69	0.525468	-0.512401
4797	3130	Alkaline_phosphatase	AKL_HTLV1_INFECTION_DN	60	0.440381	-0.512852
4798	4339	Alkaline_phosphatase	SESTO_RESPONSE_TO_UV_C2	50	0.291233	-0.513223
4799	3699	Alkaline_phosphatase	HOSHIDA_LIVER_CANCER_LATE_RECURRENCE_DN	63	0.350945	-0.513414
4800	3653	Alkaline_phosphatase	AMIT_SERUM_RESPONSE_240_MCF10A	53	0.356942	-0.513517
4801	4240	Alkaline_phosphatase	KEGG_MEDICUS_REFERENCE_MITOCHONDRIAL_COMPLEX_UCP1_IN_THERMOGENESIS	52	0.29786	-0.513823
4802	5137	Alkaline_phosphatase	REACTOME_SIGNALING_BY_SCF_KIT	42	0.238259	-0.51394
4803	2814	Alkaline_phosphatase	SOGA_COLORECTAL_CANCER_MYC_DN	69	0.513811	-0.513992
4804	2358	Alkaline_phosphatase	KEGG_MEDICUS_REFERENCE_GF_RTK_PI3K_SIGNALING_PATHWAY	79	0.686776	-0.513996
4805	3194	Alkaline_phosphatase	REACTOME_G1_S_DNA_DAMAGE_CHECKPOINTS	63	0.427533	-0.514045
4806	3406	Alkaline_phosphatase	GRAHAM_NORMAL_QUIESCENT_VS_NORMAL_DIVIDING_UP	55	0.39408	-0.514216
4807	4581	Alkaline_phosphatase	BUFFA_HYPOXIA_METAGENE	45	0.274901	-0.514252
4808	3137	Alkaline_phosphatase	REACTOME_MITOCHONDRIAL_BIOGENESIS	66	0.439589	-0.514572
4809	4956	Alkaline_phosphatase	REACTOME_SIGNALING_BY_TYPE_1_INSULIN_LIKE_GROWTH_FACTOR_1_RECEPTOR_IGF1R	50	0.250893	-0.514851
4810	2890	Alkaline_phosphatase	YAO_TEMPORAL_RESPONSE_TO_PROGESTERONE_CLUSTER_0	70	0.494754	-0.515192
4811	4534	Alkaline_phosphatase	CHEN_NEUROBLASTOMA_COPY_NUMBER_GAINS	48	0.277746	-0.515216
4812	2118	Alkaline_phosphatase	MULLIGHAN_NPM1_MUTATED_SIGNATURE_2_UP	116	0.827024	-0.51584
4813	2654	Alkaline_phosphatase	SHEPARD_BMYB_TARGETS	73	0.569506	-0.516502
4814	2220	Alkaline_phosphatase	HOLLERN_EMT_BREAST_TUMOR_DN	114	0.768562	-0.516941
4815	5274	Alkaline_phosphatase	ROY_WOUND_BLOOD_VESSEL_UP	45	0.228259	-0.517405
4816	3927	Alkaline_phosphatase	WP_15Q11Q13_COPY_NUMBER_VARIATION	54	0.325778	-0.517752
4817	2104	Alkaline_phosphatase	AMBROSINI_FLAVOPIRIDOL_TREATMENT_TP53	96	0.84114	-0.517785
4818	3954	Alkaline_phosphatase	REACTOME_RAB_GERANYLGERANYLATION	56	0.323918	-0.518046
4819	1690	Alkaline_phosphatase	SMID_BREAST_CANCER_RELAPSE_IN_BONE_DN	277	1.21737	-0.518251
4820	3124	Alkaline_phosphatase	WP_LEPTIN_SIGNALING_PATHWAY	68	0.441377	-0.518479
4821	4898	Alkaline_phosphatase	PID_HEDGEHOG_GLI_PATHWAY	46	0.254058	-0.518906
4822	5035	Alkaline_phosphatase	KEGG_MTOR_SIGNALING_PATHWAY	48	0.245454	-0.519212
4823	3187	Alkaline_phosphatase	REACTOME_RUNX1_REGULATES_TRANSCRIPTION_OF_GENES_INVOLVED_IN_DIFFERENTIATION_OF_HSCS	65	0.429515	-0.519246
4824	2097	Alkaline_phosphatase	REACTOME_GASTRULATION	110	0.844628	-0.519482
4825	5766	Alkaline_phosphatase	NIKOLSKY_BREAST_CANCER_16Q24_AMPLICON	49	0.175938	-0.519628
4826	4353	Alkaline_phosphatase	PID_FGF_PATHWAY	55	0.290043	-0.519949
4827	4681	Alkaline_phosphatase	REACTOME_RHOD_GTPASE_CYCLE	47	0.267791	-0.520047
4828	4124	Alkaline_phosphatase	REACTOME_CYTOSOLIC_SENSORS_OF_PATHOGEN_ASSOCIATED_DNA	59	0.308633	-0.520225
4829	3300	Alkaline_phosphatase	PID_ATF2_PATHWAY	57	0.411131	-0.520285
4830	4791	Alkaline_phosphatase	BAKKER_FOXO3_TARGETS_UP	51	0.260119	-0.520511
4831	5850	Alkaline_phosphatase	NIKOLSKY_BREAST_CANCER_8P12_P11_AMPLICON	48	0.151629	-0.520757
4832	4081	Alkaline_phosphatase	NADLER_OBESITY_UP	58	0.313277	-0.520792
4833	4801	Alkaline_phosphatase	DAZARD_UV_RESPONSE_CLUSTER_G1	54	0.259756	-0.520904
4834	3141	Alkaline_phosphatase	REACTOME_REGULATION_OF_RAS_BY_GAPS	64	0.438226	-0.521185
4835	5648	Alkaline_phosphatase	KLEIN_PRIMARY_EFFUSION_LYMPHOMA_UP	46	0.194203	-0.521193
4836	4368	Alkaline_phosphatase	REACTOME_AQUAPORIN_MEDIATED_TRANSPORT	50	0.288778	-0.521387
4837	2578	Alkaline_phosphatase	SWEET_KRAS_TARGETS_UP	75	0.593338	-0.521434
4838	3995	Alkaline_phosphatase	SONG_TARGETS_OF_IE86_CMV_PROTEIN	52	0.320522	-0.521759
4839	5171	Alkaline_phosphatase	DIRMEIER_LMP1_RESPONSE_LATE_UP	51	0.235747	-0.521909
4840	4844	Alkaline_phosphatase	REACTOME_SIGNALING_BY_ERBB2	49	0.257397	-0.521993
4841	2540	Alkaline_phosphatase	ZHAN_MULTIPLE_MYELOMA_CD1_AND_CD2_UP	79	0.605882	-0.522171
4842	5026	Alkaline_phosphatase	REACTOME_SENSORY_PROCESSING_OF_SOUND_BY_OUTER_HAIR_CELLS_OF_THE_COCHLEA	49	0.246273	-0.522253
4843	5140	Alkaline_phosphatase	RICKMAN_HEAD_AND_NECK_CANCER_F	50	0.238124	-0.52229
4844	3147	Alkaline_phosphatase	KOKKINAKIS_METHIONINE_DEPRIVATION_96HR_DN	68	0.437631	-0.522477
4845	1644	Alkaline_phosphatase	PASQUALUCCI_LYMPHOMA_BY_GC_STAGE_UP	265	1.26043	-0.522565
4846	3525	Alkaline_phosphatase	REACTOME_PROCESSING_OF_DNA_DOUBLE_STRAND_BREAK_ENDS	58	0.375905	-0.522655
4847	3805	Alkaline_phosphatase	ZHENG_GLIOBLASTOMA_PLASTICITY_DN	56	0.33797	-0.522815
4848	1825	Alkaline_phosphatase	REACTOME_PROGRAMMED_CELL_DEATH	192	1.08752	-0.522916
4849	4990	Alkaline_phosphatase	REACTOME_DISEASES_OF_DNA_REPAIR	49	0.248567	-0.52296
4850	3751	Alkaline_phosphatase	PID_TAP63_PATHWAY	53	0.34387	-0.522994
4851	4867	Alkaline_phosphatase	REACTOME_EPH_EPHRIN_MEDIATED_REPULSION_OF_CELLS	49	0.256325	-0.522997
4852	4071	Alkaline_phosphatase	LEE_LIVER_CANCER_CIPROFIBRATE_UP	57	0.313963	-0.52318
4853	5224	Alkaline_phosphatase	LY_AGING_OLD_DN	50	0.232188	-0.523624
4854	2589	Alkaline_phosphatase	TOOKER_GEMCITABINE_RESISTANCE_UP	73	0.589153	-0.524123
4855	2228	Alkaline_phosphatase	GAVIN_FOXP3_TARGETS_CLUSTER_T7	90	0.762036	-0.52439
4856	3830	Alkaline_phosphatase	LEE_LIVER_CANCER_E2F1_UP	60	0.335209	-0.524427
4857	2214	Alkaline_phosphatase	RICKMAN_TUMOR_DIFFERENTIATED_WELL_VS_MODERATELY_DN	103	0.770994	-0.52477
4858	3462	Alkaline_phosphatase	WP_GLUCOCORTICOID_RECEPTOR_PATHWAY	67	0.385058	-0.524826
4859	3836	Alkaline_phosphatase	MIKKELSEN_ES_HCP_WITH_H3_UNMETHYLATED	54	0.334524	-0.52541
4860	2441	Alkaline_phosphatase	WP_THYROID_HORMONES_PRODUCTION_AND_PERIPHERAL_DOWNSTREAM_SIGNALING_EFFECTS	90	0.647159	-0.525443
4861	2977	Alkaline_phosphatase	YAO_TEMPORAL_RESPONSE_TO_PROGESTERONE_CLUSTER_12	70	0.474804	-0.525647
4862	2168	Alkaline_phosphatase	LIEN_BREAST_CARCINOMA_METAPLASTIC_VS_DUCTAL_DN	102	0.794646	-0.525862
4863	4422	Alkaline_phosphatase	JI_RESPONSE_TO_FSH_DN	49	0.285631	-0.526109
4864	3335	Alkaline_phosphatase	REACTOME_HEDGEHOG_LIGAND_BIOGENESIS	61	0.404584	-0.5264
4865	5069	Alkaline_phosphatase	REACTOME_ION_TRANSPORT_BY_P_TYPE_ATPASES	51	0.242869	-0.526632
4866	4662	Alkaline_phosphatase	MODY_HIPPOCAMPUS_POSTNATAL	54	0.269498	-0.526683
4867	3544	Alkaline_phosphatase	KEGG_ARACHIDONIC_ACID_METABOLISM	58	0.372848	-0.526694
4868	4170	Alkaline_phosphatase	NOUZOVA_METHYLATED_IN_APL	56	0.304167	-0.526715
4869	4513	Alkaline_phosphatase	WP_NRP1_TRIGGERED_SIGNALING_PATHWAYS_IN_PANCREATIC_CANCER	51	0.279222	-0.526798
4870	2215	Alkaline_phosphatase	ZHU_CMV_ALL_DN	113	0.770989	-0.527153
4871	5461	Alkaline_phosphatase	GENTILE_UV_RESPONSE_CLUSTER_D4	52	0.212937	-0.527182
4872	3882	Alkaline_phosphatase	WESTON_VEGFA_TARGETS_3HR	58	0.330437	-0.527644
4873	2212	Alkaline_phosphatase	YAGI_AML_WITH_T_9_11_TRANSLOCATION	115	0.771042	-0.527928
4874	4399	Alkaline_phosphatase	REACTOME_RHOQ_GTPASE_CYCLE	57	0.287095	-0.528055
4875	5597	Alkaline_phosphatase	REACTOME_GAP_JUNCTION_TRAFFICKING_AND_REGULATION	47	0.19936	-0.528129
4876	2978	Alkaline_phosphatase	RIZKI_TUMOR_INVASIVENESS_2D_UP	61	0.474501	-0.528315
4877	4615	Alkaline_phosphatase	WP_KIT_RECEPTOR_SIGNALING_PATHWAY	50	0.272716	-0.528411
4878	3794	Alkaline_phosphatase	PETROVA_PROX1_TARGETS_DN	54	0.339643	-0.528435
4879	2211	Alkaline_phosphatase	BOYAULT_LIVER_CANCER_SUBCLASS_G1_UP	106	0.77143	-0.528515
4880	1972	Alkaline_phosphatase	CHIANG_LIVER_CANCER_SUBCLASS_PROLIFERATION_DN	166	0.94845	-0.528536
4881	4635	Alkaline_phosphatase	SWEET_KRAS_TARGETS_DN	55	0.271007	-0.528541
4882	5305	Alkaline_phosphatase	REACTOME_SIGNALING_BY_NOTCH1_PEST_DOMAIN_MUTANTS_IN_CANCER	54	0.225972	-0.528595
4883	1457	Alkaline_phosphatase	REACTOME_POST_TRANSLATIONAL_PROTEIN_MODIFICATION	1302	1.51176	-0.528848
4884	4706	Alkaline_phosphatase	PID_RAC1_PATHWAY	52	0.266198	-0.528849
4885	3640	Alkaline_phosphatase	GERHOLD_ADIPOGENESIS_DN	60	0.359298	-0.529074
4886	3419	Alkaline_phosphatase	REACTOME_ORC1_REMOVAL_FROM_CHROMATIN	67	0.391774	-0.529107
4887	4338	Alkaline_phosphatase	PID_SHP2_PATHWAY	55	0.29125	-0.529124
4888	2264	Alkaline_phosphatase	IZADPANAH_STEM_CELL_ADIPOSE_VS_BONE_DN	100	0.737121	-0.529129
4889	1770	Alkaline_phosphatase	MCBRYAN_PUBERTAL_BREAST_4_5WK_UP	242	1.14375	-0.529265
4890	3317	Alkaline_phosphatase	BROWNE_HCMV_INFECTION_6HR_UP	58	0.406329	-0.529512
4891	3342	Alkaline_phosphatase	ENGELMANN_CANCER_PROGENITORS_DN	63	0.40379	-0.530393
4892	5019	Alkaline_phosphatase	ZHAN_MULTIPLE_MYELOMA_LB_UP	44	0.246817	-0.530564
4893	2911	Alkaline_phosphatase	CHIANG_LIVER_CANCER_SUBCLASS_POLYSOMY7_UP	68	0.49015	-0.530838
4894	2682	Alkaline_phosphatase	LIU_VAV3_PROSTATE_CARCINOGENESIS_UP	83	0.559346	-0.53084
4895	3743	Alkaline_phosphatase	LEE_CALORIE_RESTRICTION_NEOCORTEX_DN	60	0.344681	-0.531137
4896	4685	Alkaline_phosphatase	REACTOME_SIGNALING_BY_FGFR1	51	0.267665	-0.531149
4897	2818	Alkaline_phosphatase	MCCLUNG_COCAIN_REWARD_4WK	68	0.512345	-0.531414
4898	4444	Alkaline_phosphatase	KYNG_DNA_DAMAGE_BY_4NQO_OR_UV	56	0.283809	-0.531566
4899	1977	Alkaline_phosphatase	WP_MYOMETRIAL_RELAXATION_AND_CONTRACTION_PATHWAYS	154	0.940762	-0.531865
4900	4856	Alkaline_phosphatase	REACTOME_ADHERENS_JUNCTIONS_INTERACTIONS	51	0.256838	-0.532009
4901	1900	Alkaline_phosphatase	RAY_TUMORIGENESIS_BY_ERBB2_CDC25A_UP	179	1.01832	-0.532057
4902	3467	Alkaline_phosphatase	LIN_NPAS4_TARGETS_DN	64	0.384762	-0.532128
4903	4369	Alkaline_phosphatase	PID_FCER1_PATHWAY	56	0.288774	-0.532248
4904	2680	Alkaline_phosphatase	MOREAUX_B_LYMPHOCYTE_MATURATION_BY_TACI_DN	69	0.56035	-0.532279
4905	3547	Alkaline_phosphatase	PHONG_TNF_TARGETS_UP	61	0.37241	-0.532585
4906	5360	Alkaline_phosphatase	DAVICIONI_PAX_FOXO1_SIGNATURE_IN_ARMS_UP	52	0.222036	-0.533418
4907	2795	Alkaline_phosphatase	MORI_SMALL_PRE_BII_LYMPHOCYTE_DN	72	0.52194	-0.53346
4908	2382	Alkaline_phosphatase	HAHTOLA_SEZARY_SYNDROM_UP	87	0.674866	-0.533839
4909	5095	Alkaline_phosphatase	ZHANG_GATA6_TARGETS_DN	61	0.241293	-0.534432
4910	3879	Alkaline_phosphatase	LEE_LIVER_CANCER_MYC_E2F1_DN	60	0.330858	-0.535251
4911	5150	Alkaline_phosphatase	PID_IL2_1PATHWAY	54	0.237158	-0.535303
4912	5589	Alkaline_phosphatase	WP_IL_1_SIGNALING_PATHWAY	49	0.199941	-0.535362
4913	2859	Alkaline_phosphatase	VANDESLUIS_COMMD1_TARGETS_GROUP_3_UP	74	0.502573	-0.535841
4914	5448	Alkaline_phosphatase	REACTOME_NRAGE_SIGNALS_DEATH_THROUGH_JNK	54	0.213943	-0.535892
4915	4730	Alkaline_phosphatase	KYNG_DNA_DAMAGE_BY_UV	51	0.264551	-0.536125
4916	5226	Alkaline_phosphatase	DAVICIONI_RHABDOMYOSARCOMA_PAX_FOXO1_FUSION_UP	56	0.232174	-0.536332
4917	4308	Alkaline_phosphatase	WP_NUCLEOTIDE_EXCISION_REPAIR_IN_XERODERMA_PIGMENTOSUM	56	0.293395	-0.536451
4918	1916	Alkaline_phosphatase	DARWICHE_SKIN_TUMOR_PROMOTER_DN	177	0.999177	-0.536521
4919	5336	Alkaline_phosphatase	SCHEIDEREIT_IKK_INTERACTING_PROTEINS	52	0.223852	-0.536793
4920	3711	Alkaline_phosphatase	PID_TRKR_PATHWAY	60	0.349881	-0.536926
4921	2875	Alkaline_phosphatase	SAKAI_TUMOR_INFILTRATING_MONOCYTES_DN	76	0.497882	-0.536951
4922	2437	Alkaline_phosphatase	WP_METABOLIC_EPILEPTIC_DISORDERS	85	0.647291	-0.536963
4923	4707	Alkaline_phosphatase	KEGG_ACUTE_MYELOID_LEUKEMIA	53	0.266179	-0.536973
4924	3453	Alkaline_phosphatase	BREDEMEYER_RAG_SIGNALING_NOT_VIA_ATM_UP	60	0.385744	-0.53707
4925	5093	Alkaline_phosphatase	REACTOME_CHEMOKINE_RECEPTORS_BIND_CHEMOKINES	56	0.241447	-0.537977
4926	3446	Alkaline_phosphatase	DOANE_BREAST_CANCER_CLASSES_UP	64	0.387728	-0.538057
4927	3177	Alkaline_phosphatase	REACTOME_UCH_PROTEINASES	79	0.431466	-0.538408
4928	5411	Alkaline_phosphatase	REACTOME_SIGNALING_BY_PTK6	54	0.21778	-0.538715
4929	4009	Alkaline_phosphatase	REACTOME_PARASITE_INFECTION	57	0.319469	-0.539152
4930	3094	Alkaline_phosphatase	YAMASHITA_LIVER_CANCER_STEM_CELL_DN	73	0.447662	-0.539578
4931	4536	Alkaline_phosphatase	PID_BCR_5PATHWAY	60	0.277564	-0.539651
4932	3168	Alkaline_phosphatase	REACTOME_INTERLEUKIN_17_SIGNALING	66	0.434024	-0.539664
4933	4961	Alkaline_phosphatase	PID_NFAT_3PATHWAY	53	0.25063	-0.539727
4934	5066	Alkaline_phosphatase	LEE_LIVER_CANCER_MYC_DN	57	0.243454	-0.539902
4935	3448	Alkaline_phosphatase	WP_TRANS_SULFURATION_ONE_CARBON_METABOLISM_AND_RELATED_PATHWAYS	64	0.387247	-0.540328
4936	3219	Alkaline_phosphatase	REACTOME_THE_ROLE_OF_GTSE1_IN_G2_M_PROGRESSION_AFTER_G2_CHECKPOINT	72	0.423933	-0.540366
4937	1985	Alkaline_phosphatase	BANDRES_RESPONSE_TO_CARMUSTIN_MGMT_48HR_DN	149	0.925571	-0.540626
4938	5079	Alkaline_phosphatase	STARK_HYPPOCAMPUS_22Q11_DELETION_UP	46	0.242539	-0.541005
4939	5277	Alkaline_phosphatase	BEGUM_TARGETS_OF_PAX3_FOXO1_FUSION_UP	55	0.228083	-0.541166
4940	4548	Alkaline_phosphatase	REACTOME_SNRNP_ASSEMBLY	51	0.276631	-0.541248
4941	2766	Alkaline_phosphatase	REACTOME_SWITCHING_OF_ORIGINS_TO_A_POST_REPLICATIVE_STATE	88	0.530341	-0.541266
4942	4049	Alkaline_phosphatase	PID_ERA_GENOMIC_PATHWAY	62	0.316113	-0.541538
4943	1463	Alkaline_phosphatase	NABA_MATRISOME	974	1.49909	-0.541759
4944	3793	Alkaline_phosphatase	WP_FERROPTOSIS	60	0.339696	-0.541762
4945	3672	Alkaline_phosphatase	WP_TH17_CELL_DIFFERENTIATION_PATHWAY	67	0.354144	-0.542199
4946	2702	Alkaline_phosphatase	JIANG_VHL_TARGETS	78	0.553001	-0.542261
4947	5333	Alkaline_phosphatase	PID_FAK_PATHWAY	57	0.224068	-0.542356
4948	3223	Alkaline_phosphatase	MEBARKI_HCC_PROGENITOR_WNT_DN	71	0.42354	-0.542383
4949	2552	Alkaline_phosphatase	KONDO_PROSTATE_CANCER_HCP_WITH_H3K27ME3	86	0.600922	-0.542428
4950	5301	Alkaline_phosphatase	GUTIERREZ_CHRONIC_LYMPHOCYTIC_LEUKEMIA_DN	50	0.226196	-0.542543
4951	1980	Alkaline_phosphatase	WP_CALCIUM_REGULATION_IN_CARDIAC_CELLS	149	0.935288	-0.54255
4952	2916	Alkaline_phosphatase	WP_PRIMARY_FOCAL_SEGMENTAL_GLOMERULOSCLEROSIS_FSGS	70	0.489238	-0.542949
4953	4763	Alkaline_phosphatase	PELLICCIOTTA_HDAC_IN_ANTIGEN_PRESENTATION_UP	60	0.262141	-0.543031
4954	4561	Alkaline_phosphatase	KEGG_INOSITOL_PHOSPHATE_METABOLISM	53	0.276107	-0.543124
4955	4491	Alkaline_phosphatase	BYSTROEM_CORRELATED_WITH_IL5_DN	56	0.280816	-0.543192
4956	5688	Alkaline_phosphatase	MIDORIKAWA_AMPLIFIED_IN_LIVER_CANCER	50	0.188399	-0.543237
4957	2295	Alkaline_phosphatase	CHEBOTAEV_GR_TARGETS_DN	109	0.720785	-0.543287
4958	4137	Alkaline_phosphatase	ZHAN_MULTIPLE_MYELOMA_CD1_VS_CD2_UP	61	0.307432	-0.54349
4959	3841	Alkaline_phosphatase	REACTOME_COPII_MEDIATED_VESICLE_TRANSPORT	65	0.33385	-0.544092
4960	2235	Alkaline_phosphatase	VART_KSHV_INFECTION_ANGIOGENIC_MARKERS_DN	125	0.759647	-0.544529
4961	3839	Alkaline_phosphatase	JOHANSSON_GLIOMAGENESIS_BY_PDGFB_UP	57	0.334043	-0.544556
4962	4063	Alkaline_phosphatase	BRIDEAU_IMPRINTED_GENES	60	0.314584	-0.545155
4963	2733	Alkaline_phosphatase	LEIN_MEDULLA_MARKERS	75	0.541908	-0.545761
4964	1596	Alkaline_phosphatase	MOOTHA_MITOCHONDRIA	389	1.32642	-0.546037
4965	4703	Alkaline_phosphatase	NABA_MATRISOME_PRIMARY_METASTATIC_COLORECTAL_TUMOR	52	0.266363	-0.546165
4966	5118	Alkaline_phosphatase	WP_ONCOSTATIN_M_SIGNALING_PATHWAY	56	0.239693	-0.546429
4967	4939	Alkaline_phosphatase	MARIADASON_REGULATED_BY_HISTONE_ACETYLATION_UP	53	0.251881	-0.546455
4968	2449	Alkaline_phosphatase	KEGG_MEDICUS_REFERENCE_GF_RTK_RAS_PI3K_SIGNALING_PATHWAY	85	0.643648	-0.546559
4969	3956	Alkaline_phosphatase	PID_TCR_PATHWAY	59	0.323644	-0.546776
4970	4297	Alkaline_phosphatase	GAZDA_DIAMOND_BLACKFAN_ANEMIA_PROGENITOR_DN	56	0.293986	-0.546955
4971	4494	Alkaline_phosphatase	ROYLANCE_BREAST_CANCER_16Q_COPY_NUMBER_UP	54	0.280405	-0.547182
4972	4810	Alkaline_phosphatase	PID_P75_NTR_PATHWAY	60	0.259325	-0.547313
4973	3884	Alkaline_phosphatase	HUANG_GATA2_TARGETS_DN	68	0.330004	-0.547394
4974	4183	Alkaline_phosphatase	BILD_SRC_ONCOGENIC_SIGNATURE	54	0.302784	-0.547517
4975	3611	Alkaline_phosphatase	SHAFFER_IRF4_TARGETS_IN_ACTIVATED_DENDRITIC_CELL	58	0.362359	-0.547688
4976	1701	Alkaline_phosphatase	BASAKI_YBX1_TARGETS_DN	351	1.20438	-0.547779
4977	4464	Alkaline_phosphatase	GOTZMANN_EPITHELIAL_TO_MESENCHYMAL_TRANSITION_UP	64	0.282169	-0.547815
4978	4894	Alkaline_phosphatase	WP_10Q11_21Q11_23_COPY_NUMBER_VARIATION_SYNDROME	56	0.254185	-0.548198
4979	3450	Alkaline_phosphatase	REACTOME_PEROXISOMAL_PROTEIN_IMPORT	62	0.386992	-0.548702
4980	5605	Alkaline_phosphatase	REACTOME_SIGNALING_BY_ALK_IN_CANCER	51	0.19878	-0.548936
4981	3241	Alkaline_phosphatase	ODONNELL_METASTASIS_UP	68	0.420856	-0.54953
4982	3959	Alkaline_phosphatase	ELVIDGE_HIF1A_TARGETS_UP	64	0.323141	-0.549845
4983	4243	Alkaline_phosphatase	MARSON_FOXP3_TARGETS_UP	59	0.297762	-0.549934
4984	5493	Alkaline_phosphatase	REACTOME_PYRUVATE_METABOLISM_AND_CITRIC_ACID_TCA_CYCLE	51	0.209773	-0.550181
4985	3796	Alkaline_phosphatase	ANASTASSIOU_MULTICANCER_INVASIVENESS_SIGNATURE	62	0.339496	-0.550452
4986	1504	Alkaline_phosphatase	KRIGE_RESPONSE_TO_TOSEDOSTAT_6HR_DN	822	1.44116	-0.550551
4987	1733	Alkaline_phosphatase	HUTTMANN_B_CLL_POOR_SURVIVAL_UP	246	1.17624	-0.550735
4988	3619	Alkaline_phosphatase	REACTOME_FORMATION_OF_PARAXIAL_MESODERM	63	0.361456	-0.550959
4989	2525	Alkaline_phosphatase	REACTOME_STIMULI_SENSING_CHANNELS	100	0.608389	-0.551015
4990	2073	Alkaline_phosphatase	NIKOLSKY_BREAST_CANCER_8Q23_Q24_AMPLICON	140	0.863291	-0.551038
4991	1958	Alkaline_phosphatase	TIEN_INTESTINE_PROBIOTICS_6HR_DN	158	0.963417	-0.551087
4992	2617	Alkaline_phosphatase	REACTOME_MITOCHONDRIAL_TRANSLATION	90	0.580883	-0.551292
4993	4227	Alkaline_phosphatase	AMIT_EGF_RESPONSE_240_HELA	56	0.299306	-0.55137
4994	2466	Alkaline_phosphatase	LU_IL4_SIGNALING	86	0.63682	-0.551958
4995	2740	Alkaline_phosphatase	PID_SMAD2_3NUCLEAR_PATHWAY	75	0.539032	-0.553105
4996	2163	Alkaline_phosphatase	REACTOME_CELLULAR_SENESCENCE	125	0.79663	-0.553499
4997	4119	Alkaline_phosphatase	IKEDA_MIR1_TARGETS_UP	53	0.309397	-0.553877
4998	4860	Alkaline_phosphatase	REACTOME_ARACHIDONIC_ACID_METABOLISM	55	0.256649	-0.554315
4999	1548	Alkaline_phosphatase	BRUINS_UVC_RESPONSE_VIA_TP53_GROUP_B	490	1.38117	-0.55439
5000	2554	Alkaline_phosphatase	KONG_E2F3_TARGETS	89	0.600558	-0.554441
5001	5722	Alkaline_phosphatase	WIERENGA_STAT5A_TARGETS_GROUP2	50	0.183305	-0.554862
5002	2968	Alkaline_phosphatase	DURCHDEWALD_SKIN_CARCINOGENESIS_UP	75	0.476511	-0.554978
5003	3045	Alkaline_phosphatase	BLANCO_MELO_BRONCHIAL_EPITHELIAL_CELLS_INFLUENZA_A_INFECTION_DN	72	0.458289	-0.555227
5004	4167	Alkaline_phosphatase	WP_DNA_DAMAGE_RESPONSE	64	0.304518	-0.555732
5005	4964	Alkaline_phosphatase	REACTOME_INSULIN_RECEPTOR_SIGNALLING_CASCADE	51	0.250272	-0.556062
5006	4711	Alkaline_phosphatase	NAKAMURA_ADIPOGENESIS_EARLY_UP	56	0.265894	-0.5564
5007	3483	Alkaline_phosphatase	NAKAYAMA_SOFT_TISSUE_TUMORS_PCA2_DN	69	0.382651	-0.556551
5008	3421	Alkaline_phosphatase	MILI_PSEUDOPODIA_CHEMOTAXIS_UP	74	0.391498	-0.556788
5009	5294	Alkaline_phosphatase	REACTOME_SEMAPHORIN_INTERACTIONS	61	0.226853	-0.557076
5010	2092	Alkaline_phosphatase	REACTOME_CLATHRIN_MEDIATED_ENDOCYTOSIS	137	0.846799	-0.557313
5011	4944	Alkaline_phosphatase	WP_PROXIMAL_TUBULE_TRANSPORT	55	0.251731	-0.557397
5012	4070	Alkaline_phosphatase	LEE_METASTASIS_AND_ALTERNATIVE_SPLICING_UP	65	0.314032	-0.557659
5013	3138	Alkaline_phosphatase	REACTOME_REGULATION_OF_RUNX2_EXPRESSION_AND_ACTIVITY	69	0.439515	-0.557717
5014	1467	Alkaline_phosphatase	BLALOCK_ALZHEIMERS_DISEASE_DN	1107	1.48972	-0.558129
5015	2658	Alkaline_phosphatase	GUO_TARGETS_OF_IRS1_AND_IRS2	90	0.568296	-0.558455
5016	3387	Alkaline_phosphatase	REACTOME_TRANS_GOLGI_NETWORK_VESICLE_BUDDING	67	0.397003	-0.558712
5017	5540	Alkaline_phosphatase	PEART_HDAC_PROLIFERATION_CLUSTER_UP	51	0.204789	-0.559361
5018	2366	Alkaline_phosphatase	FOROUTAN_TGFB_EMT_DN	103	0.683145	-0.55938
5019	5147	Alkaline_phosphatase	WU_APOPTOSIS_BY_CDKN1A_VIA_TP53	50	0.237505	-0.559983
5020	5451	Alkaline_phosphatase	GOTTWEIN_TARGETS_OF_KSHV_MIR_K12_11	59	0.213655	-0.560344
5021	3232	Alkaline_phosphatase	GAVIN_FOXP3_TARGETS_CLUSTER_P2	74	0.422509	-0.56146
5022	4903	Alkaline_phosphatase	RAGHAVACHARI_PLATELET_SPECIFIC_GENES	60	0.253643	-0.561681
5023	2237	Alkaline_phosphatase	SMID_BREAST_CANCER_ERBB2_UP	128	0.757982	-0.561777
5024	3566	Alkaline_phosphatase	PID_E2F_PATHWAY	69	0.369462	-0.561839
5025	4927	Alkaline_phosphatase	PID_MYC_REPRESS_PATHWAY	61	0.252602	-0.562893
5026	2594	Alkaline_phosphatase	BURTON_ADIPOGENESIS_3	93	0.587688	-0.562966
5027	2076	Alkaline_phosphatase	BROWNE_HCMV_INFECTION_6HR_DN	147	0.858873	-0.563829
5028	2990	Alkaline_phosphatase	ACOSTA_PROLIFERATION_INDEPENDENT_MYC_TARGETS_UP	77	0.470625	-0.564028
5029	2396	Alkaline_phosphatase	REACTOME_PHASE_I_FUNCTIONALIZATION_OF_COMPOUNDS	97	0.666772	-0.564052
5030	3828	Alkaline_phosphatase	HESS_TARGETS_OF_HOXA9_AND_MEIS1_UP	67	0.335398	-0.564227
5031	4159	Alkaline_phosphatase	REACTOME_RHOB_GTPASE_CYCLE	64	0.305615	-0.564585
5032	4965	Alkaline_phosphatase	DAVICIONI_TARGETS_OF_PAX_FOXO1_FUSIONS_DN	61	0.250214	-0.565346
5033	4778	Alkaline_phosphatase	BOYAULT_LIVER_CANCER_SUBCLASS_G6_UP	59	0.260956	-0.565805
5034	3458	Alkaline_phosphatase	SHAFFER_IRF4_TARGETS_IN_ACTIVATED_B_LYMPHOCYTE	74	0.385507	-0.566091
5035	3295	Alkaline_phosphatase	REACTOME_AURKA_ACTIVATION_BY_TPX2	67	0.412306	-0.566673
5036	4571	Alkaline_phosphatase	ZHONG_RESPONSE_TO_AZACITIDINE_AND_TSA_DN	58	0.275631	-0.566733
5037	2793	Alkaline_phosphatase	REACTOME_PI_METABOLISM	76	0.522743	-0.56687
5038	3808	Alkaline_phosphatase	REACTOME_RHOG_GTPASE_CYCLE	68	0.337752	-0.566893
5039	2063	Alkaline_phosphatase	GAVIN_FOXP3_TARGETS_CLUSTER_P3	146	0.875779	-0.56698
5040	3534	Alkaline_phosphatase	WP_T_CELL_RECEPTOR_SIGNALING_PATHWAY	70	0.374342	-0.56724
5041	4710	Alkaline_phosphatase	OUELLET_CULTURED_OVARIAN_CANCER_INVASIVE_VS_LMP_UP	63	0.265895	-0.567342
5042	3919	Alkaline_phosphatase	KEGG_RENAL_CELL_CARCINOMA	63	0.32688	-0.567763
5043	4643	Alkaline_phosphatase	BRUNO_HEMATOPOIESIS	60	0.270583	-0.567796
5044	4492	Alkaline_phosphatase	ZHANG_RESPONSE_TO_CANTHARIDIN_DN	61	0.280618	-0.568269
5045	3565	Alkaline_phosphatase	QUINTENS_EMBRYONIC_BRAIN_RESPONSE_TO_IR	70	0.369636	-0.568298
5046	4038	Alkaline_phosphatase	PID_AR_PATHWAY	58	0.316794	-0.568332
5047	4876	Alkaline_phosphatase	REACTOME_SIGNALING_BY_BRAF_AND_RAF1_FUSIONS	61	0.255868	-0.568407
5048	4334	Alkaline_phosphatase	REACTOME_DUAL_INCISION_IN_TC_NER	64	0.291787	-0.568556
5049	5338	Alkaline_phosphatase	MASSARWEH_RESPONSE_TO_ESTRADIOL	59	0.223705	-0.569005
5050	2248	Alkaline_phosphatase	CHARAFE_BREAST_CANCER_BASAL_VS_MESENCHYMAL_UP	109	0.750476	-0.569458
5051	2332	Alkaline_phosphatase	KIM_RESPONSE_TO_TSA_AND_DECITABINE_UP	108	0.699326	-0.56948
5052	3106	Alkaline_phosphatase	MORI_LARGE_PRE_BII_LYMPHOCYTE_UP	81	0.443749	-0.569882
5053	4146	Alkaline_phosphatase	GRABARCZYK_BCL11B_TARGETS_UP	68	0.30675	-0.570075
5054	3843	Alkaline_phosphatase	REACTOME_ISG15_ANTIVIRAL_MECHANISM	72	0.333799	-0.570226
5055	3428	Alkaline_phosphatase	WP_CYTOSOLIC_DNA_SENSING_PATHWAY	69	0.390941	-0.570252
5056	1789	Alkaline_phosphatase	BROWNE_HCMV_INFECTION_14HR_DN	258	1.12397	-0.570627
5057	3267	Alkaline_phosphatase	ANDERSEN_LIVER_CANCER_KRT19_DN	72	0.417042	-0.571504
5058	4315	Alkaline_phosphatase	PID_LYSOPHOSPHOLIPID_PATHWAY	62	0.293027	-0.571633
5059	3234	Alkaline_phosphatase	SMID_BREAST_CANCER_LUMINAL_A_UP	78	0.422192	-0.572458
5060	3096	Alkaline_phosphatase	ZHOU_CELL_CYCLE_GENES_IN_IR_RESPONSE_6HR	77	0.446309	-0.572694
5061	3375	Alkaline_phosphatase	SEKI_INFLAMMATORY_RESPONSE_LPS_UP	72	0.398685	-0.573401
5062	3076	Alkaline_phosphatase	NELSON_RESPONSE_TO_ANDROGEN_UP	75	0.451344	-0.573814
5063	2508	Alkaline_phosphatase	HOELZEL_NF1_TARGETS_DN	102	0.615208	-0.574035
5064	2343	Alkaline_phosphatase	BOSCO_TH1_CYTOTOXIC_MODULE	108	0.693003	-0.574069
5065	3449	Alkaline_phosphatase	REACTOME_RECRUITMENT_OF_MITOTIC_CENTROSOME_PROTEINS_AND_COMPLEXES	76	0.387238	-0.574482
5066	4530	Alkaline_phosphatase	CHANG_IMMORTALIZED_BY_HPV31_UP	65	0.278037	-0.574607
5067	3026	Alkaline_phosphatase	IVANOVSKA_MIR106B_TARGETS	83	0.463208	-0.574624
5068	1814	Alkaline_phosphatase	KAAB_HEART_ATRIUM_VS_VENTRICLE_UP	236	1.10013	-0.575329
5069	3430	Alkaline_phosphatase	REACTOME_APC_C_CDH1_MEDIATED_DEGRADATION_OF_CDC20_AND_OTHER_APC_C_CDH1_TARGETED_PROTEINS_IN_LATE_MITOSIS_EARLY_G1	70	0.390282	-0.575484
5070	3651	Alkaline_phosphatase	REACTOME_DOWNSTREAM_SIGNALING_EVENTS_OF_B_CELL_RECEPTOR_BCR	76	0.356994	-0.575518
5071	3382	Alkaline_phosphatase	REACTOME_NUCLEAR_ENVELOPE_NE_REASSEMBLY	71	0.39769	-0.575598
5072	4506	Alkaline_phosphatase	KEGG_P53_SIGNALING_PATHWAY	64	0.279653	-0.575655
5073	5331	Alkaline_phosphatase	HUPER_BREAST_BASAL_VS_LUMINAL_UP	52	0.224195	-0.575671
5074	2985	Alkaline_phosphatase	PID_MYC_ACTIV_PATHWAY	77	0.471901	-0.575967
5075	4078	Alkaline_phosphatase	WP_PEPTIDE_GPCRS	66	0.313477	-0.576218
5076	3736	Alkaline_phosphatase	YAO_TEMPORAL_RESPONSE_TO_PROGESTERONE_CLUSTER_16	70	0.34525	-0.576224
5077	2676	Alkaline_phosphatase	JAZAG_TGFB1_SIGNALING_UP	95	0.561756	-0.57645
5078	3236	Alkaline_phosphatase	MORI_PRE_BI_LYMPHOCYTE_UP	73	0.42151	-0.577773
5079	3552	Alkaline_phosphatase	REACTOME_CELLULAR_RESPONSE_TO_HYPOXIA	69	0.371871	-0.577857
5080	1544	Alkaline_phosphatase	NABA_MATRISOME_ASSOCIATED	721	1.38405	-0.578053
5081	2021	Alkaline_phosphatase	RIGGI_EWING_SARCOMA_PROGENITOR_DN	172	0.901483	-0.57806
5082	4115	Alkaline_phosphatase	WP_MIRNA_REGULATION_OF_DNA_DAMAGE_RESPONSE	64	0.309916	-0.578426
5083	4057	Alkaline_phosphatase	MALONEY_RESPONSE_TO_17AAG_DN	67	0.315705	-0.578438
5084	4852	Alkaline_phosphatase	REACTOME_SIGNALING_BY_FGFR_IN_DISEASE	61	0.256971	-0.578738
5085	4795	Alkaline_phosphatase	BOYLAN_MULTIPLE_MYELOMA_PCA3_DN	62	0.259949	-0.578897
5086	3655	Alkaline_phosphatase	KEGG_PEROXISOME	76	0.356737	-0.579165
5087	5556	Alkaline_phosphatase	REACTOME_SIGNALING_BY_PDGF	56	0.20241	-0.57964
5088	3476	Alkaline_phosphatase	PID_ENDOTHELIN_PATHWAY	62	0.383564	-0.579941
5089	1822	Alkaline_phosphatase	RICKMAN_METASTASIS_DN	242	1.09192	-0.58018
5090	4008	Alkaline_phosphatase	WP_G1_TO_S_CELL_CYCLE_CONTROL	64	0.319756	-0.580357
5091	2274	Alkaline_phosphatase	DARWICHE_SKIN_TUMOR_PROMOTER_UP	130	0.731215	-0.581153
5092	3925	Alkaline_phosphatase	REACTOME_NCAM_SIGNALING_FOR_NEURITE_OUT_GROWTH	62	0.326171	-0.581789
5093	3447	Alkaline_phosphatase	LEIN_OLIGODENDROCYTE_MARKERS	73	0.387513	-0.581792
5094	2450	Alkaline_phosphatase	KEGG_LEUKOCYTE_TRANSENDOTHELIAL_MIGRATION	106	0.642943	-0.582021
5095	5012	Alkaline_phosphatase	BAE_BRCA1_TARGETS_UP	60	0.247091	-0.582163
5096	3823	Alkaline_phosphatase	GARGALOVIC_RESPONSE_TO_OXIDIZED_PHOSPHOLIPIDS_GREY_DN	70	0.336152	-0.582243
5097	4109	Alkaline_phosphatase	KEGG_CHRONIC_MYELOID_LEUKEMIA	70	0.310625	-0.582259
5098	4731	Alkaline_phosphatase	KORKOLA_YOLK_SAC_TUMOR	56	0.264519	-0.582279
5099	4207	Alkaline_phosphatase	KEGG_CARDIAC_MUSCLE_CONTRACTION	67	0.300681	-0.582707
5100	2500	Alkaline_phosphatase	CADWELL_ATG16L1_TARGETS_UP	98	0.619229	-0.582821
5101	4649	Alkaline_phosphatase	WP_PHYSICO_CHEMICAL_FEATURES_AND_TOXICITY_ASSOCIATED_PATHWAYS	63	0.270257	-0.583012
5102	3994	Alkaline_phosphatase	MORI_MATURE_B_LYMPHOCYTE_DN	69	0.320536	-0.583348
5103	3613	Alkaline_phosphatase	REACTOME_ECM_PROTEOGLYCANS	72	0.362123	-0.583609
5104	4450	Alkaline_phosphatase	GINESTIER_BREAST_CANCER_ZNF217_AMPLIFIED_UP	63	0.283121	-0.583726
5105	4197	Alkaline_phosphatase	REACTOME_RHOC_GTPASE_CYCLE	68	0.301713	-0.584115
5106	3018	Alkaline_phosphatase	WP_DNA_IR_DAMAGE_AND_CELLULAR_RESPONSE_VIA_ATR	74	0.465873	-0.584231
5107	4061	Alkaline_phosphatase	REACTOME_RNA_POLYMERASE_II_TRANSCRIBES_SNRNA_GENES	69	0.315613	-0.58428
5108	4921	Alkaline_phosphatase	REACTOME_HDR_THROUGH_HOMOLOGOUS_RECOMBINATION_HRR	66	0.252795	-0.584796
5109	3487	Alkaline_phosphatase	CARD_MIR302A_TARGETS	75	0.38149	-0.585703
5110	4103	Alkaline_phosphatase	LEE_LIVER_CANCER_MYC_TGFA_UP	58	0.311098	-0.586283
5111	2229	Alkaline_phosphatase	PECE_MAMMARY_STEM_CELL_DN	122	0.761467	-0.587584
5112	4319	Alkaline_phosphatase	LANDIS_BREAST_CANCER_PROGRESSION_DN	67	0.292661	-0.588037
5113	3243	Alkaline_phosphatase	GAVIN_FOXP3_TARGETS_CLUSTER_P6	84	0.420466	-0.588418
5114	3875	Alkaline_phosphatase	YAO_TEMPORAL_RESPONSE_TO_PROGESTERONE_CLUSTER_6	71	0.331174	-0.588865
5115	5534	Alkaline_phosphatase	ASTIER_INTEGRIN_SIGNALING	54	0.205541	-0.589149
5116	5668	Alkaline_phosphatase	TURASHVILI_BREAST_LOBULAR_CARCINOMA_VS_DUCTAL_NORMAL_UP	63	0.191305	-0.589324
5117	3627	Alkaline_phosphatase	LEE_LIVER_CANCER_DENA_DN	71	0.360795	-0.589353
5118	3580	Alkaline_phosphatase	BOYLAN_MULTIPLE_MYELOMA_PCA3_UP	76	0.367805	-0.589432
5119	4699	Alkaline_phosphatase	KEGG_GLIOMA	63	0.266593	-0.589441
5120	5006	Alkaline_phosphatase	FOROUTAN_INTEGRATED_TGFB_EMT_DN	71	0.247348	-0.590252
5121	5050	Alkaline_phosphatase	GU_PDEF_TARGETS_UP	68	0.244538	-0.59041
5122	4845	Alkaline_phosphatase	AMIT_SERUM_RESPONSE_120_MCF10A	63	0.257349	-0.591448
5123	4642	Alkaline_phosphatase	TCGA_GLIOBLASTOMA_COPY_NUMBER_UP	67	0.270611	-0.591762
5124	1902	Alkaline_phosphatase	JIANG_HYPOXIA_NORMAL	187	1.01548	-0.59178
5125	5252	Alkaline_phosphatase	MCMURRAY_TP53_HRAS_COOPERATION_RESPONSE_DN	64	0.229661	-0.592263
5126	2933	Alkaline_phosphatase	HUMMERICH_SKIN_CANCER_PROGRESSION_DN	92	0.484814	-0.592596
5127	5191	Alkaline_phosphatase	JECHLINGER_EPITHELIAL_TO_MESENCHYMAL_TRANSITION_DN	59	0.234906	-0.592752
5128	1773	Alkaline_phosphatase	WANG_RESPONSE_TO_GSK3_INHIBITOR_SB216763_UP	319	1.14208	-0.593072
5129	2910	Alkaline_phosphatase	YAO_TEMPORAL_RESPONSE_TO_PROGESTERONE_CLUSTER_11	87	0.490324	-0.593083
5130	2446	Alkaline_phosphatase	REACTOME_RAB_REGULATION_OF_TRAFFICKING	111	0.645028	-0.593273
5131	3807	Alkaline_phosphatase	MEISSNER_NPC_HCP_WITH_H3K27ME3	77	0.33784	-0.593942
5132	2458	Alkaline_phosphatase	VERHAAK_GLIOBLASTOMA_NEURAL	114	0.638785	-0.594232
5133	3423	Alkaline_phosphatase	LEE_TARGETS_OF_PTCH1_AND_SUFU_DN	80	0.391174	-0.594233
5134	4094	Alkaline_phosphatase	PID_CDC42_PATHWAY	68	0.311811	-0.594427
5135	4313	Alkaline_phosphatase	ROSS_AML_WITH_PML_RARA_FUSION	71	0.293105	-0.594944
5136	4634	Alkaline_phosphatase	GENTILE_UV_LOW_DOSE_DN	58	0.27105	-0.595245
5137	3990	Alkaline_phosphatase	REACTOME_FOXO_MEDIATED_TRANSCRIPTION	64	0.320666	-0.595695
5138	4251	Alkaline_phosphatase	MCBRYAN_PUBERTAL_BREAST_6_7WK_DN	70	0.297465	-0.596563
5139	2506	Alkaline_phosphatase	YEGNASUBRAMANIAN_PROSTATE_CANCER	103	0.616496	-0.596572
5140	2987	Alkaline_phosphatase	WESTON_VEGFA_TARGETS	86	0.471351	-0.596738
5141	3575	Alkaline_phosphatase	REACTOME_RAC3_GTPASE_CYCLE	82	0.368394	-0.596824
5142	3738	Alkaline_phosphatase	MCLACHLAN_DENTAL_CARIES_DN	69	0.34507	-0.597076
5143	2444	Alkaline_phosphatase	LINDGREN_BLADDER_CANCER_CLUSTER_2A_DN	121	0.645988	-0.597118
5144	3181	Alkaline_phosphatase	WP_B_CELL_RECEPTOR_SIGNALING_PATHWAY	88	0.430892	-0.597395
5145	3558	Alkaline_phosphatase	BHAT_ESR1_TARGETS_VIA_AKT1_DN	79	0.370962	-0.597724
5146	2054	Alkaline_phosphatase	SMIRNOV_RESPONSE_TO_IR_6HR_UP	155	0.882775	-0.597746
5147	3206	Alkaline_phosphatase	REACTOME_PEPTIDE_HORMONE_METABOLISM	81	0.426062	-0.598402
5148	4500	Alkaline_phosphatase	TURASHVILI_BREAST_DUCTAL_CARCINOMA_VS_LOBULAR_NORMAL_DN	61	0.280003	-0.598424
5149	4314	Alkaline_phosphatase	WP_REGULATORY_CIRCUITS_OF_THE_STAT3_SIGNALING_PATHWAY	73	0.293072	-0.599067
5150	4599	Alkaline_phosphatase	REACTOME_EXTRA_NUCLEAR_ESTROGEN_SIGNALING	73	0.27337	-0.600354
5151	4584	Alkaline_phosphatase	NIKOLSKY_BREAST_CANCER_7Q21_Q22_AMPLICON	69	0.274606	-0.600494
5152	2491	Alkaline_phosphatase	WP_22Q11_2_COPY_NUMBER_VARIATION_SYNDROME	108	0.623485	-0.600661
5153	4655	Alkaline_phosphatase	WP_16P11_2_PROXIMAL_DELETION_SYNDROME	67	0.269865	-0.600818
5154	3874	Alkaline_phosphatase	GARGALOVIC_RESPONSE_TO_OXIDIZED_PHOSPHOLIPIDS_TURQUOISE_UP	76	0.331199	-0.601244
5155	3440	Alkaline_phosphatase	BILD_CTNNB1_ONCOGENIC_SIGNATURE	72	0.388401	-0.601388
5156	4854	Alkaline_phosphatase	SESTO_RESPONSE_TO_UV_C8	67	0.25689	-0.601403
5157	3479	Alkaline_phosphatase	WP_CLEAR_CELL_RENAL_CELL_CARCINOMA_PATHWAYS	83	0.382839	-0.601928
5158	2773	Alkaline_phosphatase	KIM_MYC_AMPLIFICATION_TARGETS_DN	89	0.528446	-0.60204
5159	3021	Alkaline_phosphatase	WP_7Q11_23_COPY_NUMBER_VARIATION_SYNDROME	87	0.464617	-0.602544
5160	2504	Alkaline_phosphatase	REACTOME_CELL_JUNCTION_ORGANIZATION	105	0.617755	-0.602623
5161	4473	Alkaline_phosphatase	WP_JOUBERT_SYNDROME	69	0.281641	-0.60276
5162	5320	Alkaline_phosphatase	REACTOME_BACTERIAL_INFECTION_PATHWAYS	68	0.22496	-0.603278
5163	1917	Alkaline_phosphatase	ZHANG_RESPONSE_TO_IKK_INHIBITOR_AND_TNF_UP	214	0.998464	-0.603595
5164	4850	Alkaline_phosphatase	HUANG_DASATINIB_RESISTANCE_DN	65	0.257094	-0.603956
5165	3166	Alkaline_phosphatase	DE_YY1_TARGETS_DN	86	0.434147	-0.604308
5166	2724	Alkaline_phosphatase	BROWNE_HCMV_INFECTION_20HR_DN	90	0.544737	-0.604686
5167	4294	Alkaline_phosphatase	SHEDDEN_LUNG_CANCER_GOOD_SURVIVAL_A5	63	0.294211	-0.605028
5168	3202	Alkaline_phosphatase	SMITH_TERT_TARGETS_DN	82	0.426584	-0.605318
5169	3388	Alkaline_phosphatase	WP_NF1_COPY_NUMBER_VARIATION_SYNDROME	75	0.396885	-0.605347
5170	3019	Alkaline_phosphatase	REACTOME_TRANSPORT_OF_INORGANIC_CATIONS_ANIONS_AND_AMINO_ACIDS_OLIGOPEPTIDES	99	0.465686	-0.605358
5171	2856	Alkaline_phosphatase	BONCI_TARGETS_OF_MIR15A_AND_MIR16_1	90	0.503441	-0.605979
5172	3669	Alkaline_phosphatase	SOGA_COLORECTAL_CANCER_MYC_UP	76	0.354266	-0.606918
5173	1529	Alkaline_phosphatase	REACTOME_TRANSPORT_OF_SMALL_MOLECULES	684	1.39831	-0.607095
5174	2629	Alkaline_phosphatase	REACTOME_POTASSIUM_CHANNELS	102	0.577557	-0.607315
5175	4270	Alkaline_phosphatase	TURASHVILI_BREAST_DUCTAL_CARCINOMA_VS_LOBULAR_NORMAL_UP	70	0.29567	-0.607346
5176	4976	Alkaline_phosphatase	SHAFFER_IRF4_TARGETS_IN_PLASMA_CELL_VS_MATURE_B_LYMPHOCYTE	65	0.249385	-0.607396
5177	4923	Alkaline_phosphatase	CHIARETTI_ACUTE_LYMPHOBLASTIC_LEUKEMIA_ZAP70	62	0.252766	-0.608176
5178	3107	Alkaline_phosphatase	REACTOME_CLASS_B_2_SECRETIN_FAMILY_RECEPTORS	90	0.443423	-0.608365
5179	4592	Alkaline_phosphatase	WP_PROLACTIN_SIGNALING_PATHWAY	71	0.27387	-0.608461
5180	1969	Alkaline_phosphatase	CHEN_HOXA5_TARGETS_9HR_UP	209	0.950851	-0.608525
5181	3869	Alkaline_phosphatase	PID_REG_GR_PATHWAY	80	0.331748	-0.608548
5182	4148	Alkaline_phosphatase	RODRIGUES_THYROID_CARCINOMA_DN	72	0.306574	-0.608572
5183	5055	Alkaline_phosphatase	PID_BETA_CATENIN_NUC_PATHWAY	69	0.244167	-0.608876
5184	3782	Alkaline_phosphatase	HESS_TARGETS_OF_HOXA9_AND_MEIS1_DN	80	0.340746	-0.608999
5185	3485	Alkaline_phosphatase	CROONQUIST_NRAS_VS_STROMAL_STIMULATION_DN	86	0.382003	-0.609011
5186	3332	Alkaline_phosphatase	ZAMORA_NOS2_TARGETS_DN	77	0.404876	-0.609089
5187	3238	Alkaline_phosphatase	PYEON_HPV_POSITIVE_TUMORS_UP	80	0.421162	-0.609223
5188	3834	Alkaline_phosphatase	PID_MET_PATHWAY	78	0.334687	-0.609342
5189	2873	Alkaline_phosphatase	BRUINS_UVC_RESPONSE_MIDDLE	89	0.498772	-0.609357
5190	2696	Alkaline_phosphatase	RICKMAN_HEAD_AND_NECK_CANCER_C	100	0.555365	-0.609605
5191	5735	Alkaline_phosphatase	LIN_MELANOMA_COPY_NUMBER_UP	65	0.180302	-0.609689
5192	4327	Alkaline_phosphatase	HILLION_HMGA1_TARGETS	77	0.292241	-0.61013
5193	3101	Alkaline_phosphatase	PID_CXCR4_PATHWAY	96	0.445665	-0.610659
5194	4496	Alkaline_phosphatase	GUO_HEX_TARGETS_UP	71	0.280392	-0.611056
5195	4636	Alkaline_phosphatase	PID_MTOR_4PATHWAY	67	0.270976	-0.611161
5196	3167	Alkaline_phosphatase	HECKER_IFNB1_TARGETS	90	0.43414	-0.611934
5197	3207	Alkaline_phosphatase	REACTOME_MAPK6_MAPK4_SIGNALING	85	0.425923	-0.612647
5198	4767	Alkaline_phosphatase	WP_RAC1_PAK1_P38_MMP2_PATHWAY	66	0.261608	-0.612731
5199	5215	Alkaline_phosphatase	PID_HIF1_TFPATHWAY	65	0.233257	-0.613042
5200	3022	Alkaline_phosphatase	FERREIRA_EWINGS_SARCOMA_UNSTABLE_VS_STABLE_DN	87	0.464429	-0.613049
5201	2981	Alkaline_phosphatase	REACTOME_TRNA_PROCESSING	96	0.472918	-0.613678
5202	4997	Alkaline_phosphatase	SANA_TNF_SIGNALING_DN	73	0.248081	-0.613739
5203	2623	Alkaline_phosphatase	MISSIAGLIA_REGULATED_BY_METHYLATION_DN	108	0.579508	-0.615698
5204	4403	Alkaline_phosphatase	PEDERSEN_TARGETS_OF_611CTF_ISOFORM_OF_ERBB2	68	0.287042	-0.615865
5205	3451	Alkaline_phosphatase	REACTOME_HEDGEHOG_ON_STATE	81	0.386642	-0.615913
5206	4816	Alkaline_phosphatase	REACTOME_SENSORY_PROCESSING_OF_SOUND	69	0.259148	-0.616809
5207	2520	Alkaline_phosphatase	FIGUEROA_AML_METHYLATION_CLUSTER_1_UP	103	0.610581	-0.616977
5208	4120	Alkaline_phosphatase	LEIN_MIDBRAIN_MARKERS	70	0.308847	-0.617541
5209	2349	Alkaline_phosphatase	PANGAS_TUMOR_SUPPRESSION_BY_SMAD1_AND_SMAD5_DN	131	0.690876	-0.61817
5210	2314	Alkaline_phosphatase	REACTOME_INTERLEUKIN_1_FAMILY_SIGNALING	143	0.711686	-0.618311
5211	2280	Alkaline_phosphatase	REACTOME_RHO_GTPASES_ACTIVATE_FORMINS	129	0.727005	-0.618463
5212	4118	Alkaline_phosphatase	REACTOME_SIGNALING_BY_FGFR2	72	0.309456	-0.61899
5213	4310	Alkaline_phosphatase	REACTOME_TRANSCRIPTION_COUPLED_NUCLEOTIDE_EXCISION_REPAIR_TC_NER	77	0.293377	-0.619351
5214	4824	Alkaline_phosphatase	MARTIN_VIRAL_GPCR_SIGNALING_UP	81	0.258736	-0.619593
5215	2900	Alkaline_phosphatase	REACTOME_DNA_REPLICATION_PRE_INITIATION	94	0.492153	-0.619717
5216	4163	Alkaline_phosphatase	PID_VEGFR1_2_PATHWAY	68	0.304779	-0.619798
5217	4215	Alkaline_phosphatase	SCHUHMACHER_MYC_TARGETS_UP	74	0.300294	-0.620361
5218	3912	Alkaline_phosphatase	WP_HAIR_FOLLICLE_DEVELOPMENT_CYTODIFFERENTIATION_PART_3_OF_3	86	0.327349	-0.620751
5219	2558	Alkaline_phosphatase	RASHI_RESPONSE_TO_IONIZING_RADIATION_2	118	0.599708	-0.621961
5220	1533	Alkaline_phosphatase	BUYTAERT_PHOTODYNAMIC_THERAPY_STRESS_UP	764	1.39436	-0.622231
5221	2131	Alkaline_phosphatase	SERVITJA_LIVER_HNF1A_TARGETS_DN	154	0.81619	-0.622319
5222	3595	Alkaline_phosphatase	REACTOME_GLOBAL_GENOME_NUCLEOTIDE_EXCISION_REPAIR_GG_NER	82	0.365507	-0.622427
5223	3631	Alkaline_phosphatase	REACTOME_CYCLIN_A_CDK2_ASSOCIATED_EVENTS_AT_S_PHASE_ENTRY	80	0.360448	-0.622665
5224	4409	Alkaline_phosphatase	ROSS_AML_WITH_AML1_ETO_FUSION	69	0.286566	-0.622806
5225	2432	Alkaline_phosphatase	REACTOME_CELL_CELL_COMMUNICATION	138	0.64897	-0.623511
5226	3961	Alkaline_phosphatase	WOO_LIVER_CANCER_RECURRENCE_DN	75	0.323104	-0.623621
5227	5207	Alkaline_phosphatase	FURUKAWA_DUSP6_TARGETS_PCI35_DN	70	0.233937	-0.623773
5228	4547	Alkaline_phosphatase	REACTOME_GENE_SILENCING_BY_RNA	77	0.276761	-0.624386
5229	3870	Alkaline_phosphatase	REACTOME_RAC2_GTPASE_CYCLE	78	0.331642	-0.624609
5230	4970	Alkaline_phosphatase	RADMACHER_AML_PROGNOSIS	69	0.250032	-0.625092
5231	3569	Alkaline_phosphatase	REACTOME_METABOLISM_OF_NUCLEOTIDES	91	0.369166	-0.626105
5232	2651	Alkaline_phosphatase	AZARE_NEOPLASTIC_TRANSFORMATION_BY_STAT3_UP	115	0.570796	-0.62663
5233	3840	Alkaline_phosphatase	REACTOME_DEGRADATION_OF_BETA_CATENIN_BY_THE_DESTRUCTION_COMPLEX	79	0.333992	-0.62674
5234	1594	Alkaline_phosphatase	PARENT_MTOR_SIGNALING_UP	515	1.3267	-0.626963
5235	3515	Alkaline_phosphatase	CAMPS_COLON_CANCER_COPY_NUMBER_UP	85	0.376776	-0.627561
5236	5337	Alkaline_phosphatase	REACTOME_SIGNALING_BY_NOTCH1	70	0.223847	-0.628009
5237	2315	Alkaline_phosphatase	TAKEDA_TARGETS_OF_NUP98_HOXA9_FUSION_8D_UP	146	0.708369	-0.628388
5238	4754	Alkaline_phosphatase	DITTMER_PTHLH_TARGETS_DN	69	0.262989	-0.628434
5239	3171	Alkaline_phosphatase	REACTOME_GLUCOSE_METABOLISM	88	0.433361	-0.628464
5240	1590	Alkaline_phosphatase	MILI_PSEUDOPODIA_HAPTOTAXIS_DN	613	1.32888	-0.62896
5241	3589	Alkaline_phosphatase	SCHLESINGER_METHYLATED_DE_NOVO_IN_CANCER	82	0.366201	-0.628965
5242	2585	Alkaline_phosphatase	PICCALUGA_ANGIOIMMUNOBLASTIC_LYMPHOMA_DN	120	0.591289	-0.629477
5243	3634	Alkaline_phosphatase	REACTOME_ESTROGEN_DEPENDENT_GENE_EXPRESSION	87	0.360217	-0.630323
5244	4986	Alkaline_phosphatase	GHANDHI_BYSTANDER_IRRADIATION_UP	72	0.248715	-0.630386
5245	1804	Alkaline_phosphatase	DUTERTRE_ESTRADIOL_RESPONSE_24HR_UP	294	1.11135	-0.630423
5246	3020	Alkaline_phosphatase	KEGG_FC_GAMMA_R_MEDIATED_PHAGOCYTOSIS	90	0.465331	-0.630831
5247	3626	Alkaline_phosphatase	REACTOME_TRANSCRIPTIONAL_REGULATION_BY_RUNX3	90	0.360895	-0.631069
5248	3722	Alkaline_phosphatase	STAMBOLSKY_RESPONSE_TO_VITAMIN_D3_UP	76	0.348188	-0.631291
5249	3142	Alkaline_phosphatase	WP_G_PROTEIN_SIGNALING_PATHWAYS	90	0.438226	-0.631381
5250	3480	Alkaline_phosphatase	REACTOME_APC_C_MEDIATED_DEGRADATION_OF_CELL_CYCLE_PROTEINS	84	0.382831	-0.631818
5251	4050	Alkaline_phosphatase	WP_EGFR_TYROSINE_KINASE_INHIBITOR_RESISTANCE	82	0.316069	-0.632211
5252	4653	Alkaline_phosphatase	SANA_RESPONSE_TO_IFNG_DN	79	0.270082	-0.632409
5253	3804	Alkaline_phosphatase	BLANCO_MELO_COVID19_SARS_COV_2_INFECTION_A594_ACE2_EXPRESSING_CELLS_DN	90	0.33799	-0.632477
5254	5182	Alkaline_phosphatase	FALVELLA_SMOKERS_WITH_LUNG_CANCER	73	0.235096	-0.632755
5255	4291	Alkaline_phosphatase	COLDREN_GEFITINIB_RESISTANCE_UP	72	0.294292	-0.633005
5256	2965	Alkaline_phosphatase	BENPORATH_ES_CORE_NINE_CORRELATED	94	0.477235	-0.633242
5257	2114	Alkaline_phosphatase	REACTOME_SIGNALING_BY_NOTCH	168	0.830964	-0.633332
5258	2071	Alkaline_phosphatase	ALONSO_METASTASIS_UP	173	0.865953	-0.634101
5259	3858	Alkaline_phosphatase	HOOI_ST7_TARGETS_UP	82	0.332419	-0.634186
5260	3499	Alkaline_phosphatase	WP_AMINO_ACID_METABOLISM	80	0.379843	-0.634802
5261	5364	Alkaline_phosphatase	REACTOME_CELL_DEATH_SIGNALLING_VIA_NRAGE_NRIF_AND_NADE	70	0.221731	-0.634916
5262	3533	Alkaline_phosphatase	REACTOME_ANCHORING_OF_THE_BASAL_BODY_TO_THE_PLASMA_MEMBRANE	89	0.374417	-0.635345
5263	3246	Alkaline_phosphatase	CROONQUIST_IL6_DEPRIVATION_DN	90	0.42011	-0.635635
5264	4761	Alkaline_phosphatase	REACTOME_ONCOGENIC_MAPK_SIGNALING	76	0.26231	-0.636948
5265	3709	Alkaline_phosphatase	CHIANG_LIVER_CANCER_SUBCLASS_UNANNOTATED_UP	82	0.350056	-0.637516
5266	2069	Alkaline_phosphatase	YAO_TEMPORAL_RESPONSE_TO_PROGESTERONE_CLUSTER_17	171	0.870319	-0.637585
5267	4526	Alkaline_phosphatase	REACTOME_CONSTITUTIVE_SIGNALING_BY_ABERRANT_PI3K_IN_CANCER	76	0.278449	-0.638217
5268	4595	Alkaline_phosphatase	WP_GLIOBLASTOMA_SIGNALING_PATHWAYS	79	0.273616	-0.638265
5269	2232	Alkaline_phosphatase	DARWICHE_SQUAMOUS_CELL_CARCINOMA_DN	167	0.759978	-0.63828
5270	3209	Alkaline_phosphatase	KANG_IMMORTALIZED_BY_TERT_UP	82	0.42571	-0.638975
5271	5507	Alkaline_phosphatase	REACTOME_G_ALPHA_12_13_SIGNALLING_EVENTS	75	0.207795	-0.639014
5272	3716	Alkaline_phosphatase	REACTOME_NUCLEAR_EVENTS_MEDIATED_BY_NFE2L2	91	0.349449	-0.639071
5273	4285	Alkaline_phosphatase	NIKOLSKY_MUTATED_AND_AMPLIFIED_IN_BREAST_CANCER	87	0.294902	-0.639657
5274	1991	Alkaline_phosphatase	BILD_HRAS_ONCOGENIC_SIGNATURE	227	0.922395	-0.639721
5275	3999	Alkaline_phosphatase	MORI_SMALL_PRE_BII_LYMPHOCYTE_UP	74	0.320132	-0.640241
5276	5032	Alkaline_phosphatase	ONDER_CDH1_SIGNALING_VIA_CTNNB1	77	0.245711	-0.640426
5277	5405	Alkaline_phosphatase	SU_TESTIS	72	0.218148	-0.640923
5278	2144	Alkaline_phosphatase	WP_EGF_EGFR_SIGNALING_PATHWAY	152	0.80536	-0.641705
5279	2768	Alkaline_phosphatase	BHATI_G2M_ARREST_BY_2METHOXYESTRADIOL_DN	112	0.530164	-0.641968
5280	3788	Alkaline_phosphatase	WP_1P36_COPY_NUMBER_VARIATION_SYNDROME	86	0.339957	-0.642208
5281	5173	Alkaline_phosphatase	BURTON_ADIPOGENESIS_2	69	0.235676	-0.642584
5282	1918	Alkaline_phosphatase	MARTINEZ_RESPONSE_TO_TRABECTEDIN_DN	253	0.998046	-0.643134
5283	4974	Alkaline_phosphatase	WP_HEAD_AND_NECK_SQUAMOUS_CELL_CARCINOMA	72	0.249479	-0.643278
5284	2377	Alkaline_phosphatase	PUIFFE_INVASION_INHIBITED_BY_ASCITES_DN	130	0.677249	-0.643293
5285	3028	Alkaline_phosphatase	TSENG_IRS1_TARGETS_UP	95	0.463178	-0.643934
5286	4531	Alkaline_phosphatase	DACOSTA_UV_RESPONSE_VIA_ERCC3_TTD_DN	78	0.277941	-0.64395
5287	5242	Alkaline_phosphatase	KUNINGER_IGF1_VS_PDGFB_TARGETS_UP	74	0.230811	-0.644482
5288	5532	Alkaline_phosphatase	WP_ARRHYTHMOGENIC_RIGHT_VENTRICULAR_CARDIOMYOPATHY	69	0.20576	-0.644513
5289	2656	Alkaline_phosphatase	WP_THERMOGENESIS	105	0.569367	-0.64499
5290	2221	Alkaline_phosphatase	REACTOME_TOLL_LIKE_RECEPTOR_CASCADES	155	0.767601	-0.645009
5291	4266	Alkaline_phosphatase	MEBARKI_HCC_PROGENITOR_WNT_UP_CTNNB1_DEPENDENT	74	0.295914	-0.645613
5292	3618	Alkaline_phosphatase	REACTOME_FCERI_MEDIATED_NF_KB_ACTIVATION	75	0.361502	-0.645711
5293	1944	Alkaline_phosphatase	CAIRO_HEPATOBLASTOMA_DN	244	0.979282	-0.645936
5294	4551	Alkaline_phosphatase	LEIN_PONS_MARKERS	81	0.276481	-0.646297
5295	4235	Alkaline_phosphatase	PID_CMYB_PATHWAY	82	0.298484	-0.646917
5296	4698	Alkaline_phosphatase	KYNG_WERNER_SYNDROM_AND_NORMAL_AGING_UP	73	0.266717	-0.647144
5297	2088	Alkaline_phosphatase	REACTOME_MUSCLE_CONTRACTION	193	0.849467	-0.647514
5298	4712	Alkaline_phosphatase	GAVIN_FOXP3_TARGETS_CLUSTER_T4	82	0.26585	-0.647548
5299	4755	Alkaline_phosphatase	KEGG_PROSTATE_CANCER	84	0.262982	-0.648019
5300	4108	Alkaline_phosphatase	TAKAO_RESPONSE_TO_UVB_RADIATION_DN	91	0.310728	-0.650025
5301	4498	Alkaline_phosphatase	KOBAYASHI_EGFR_SIGNALING_24HR_UP	86	0.280203	-0.650067
5302	4695	Alkaline_phosphatase	ZHU_CMV_24_HR_DN	80	0.266892	-0.650249
5303	1524	Alkaline_phosphatase	LEE_BMP2_TARGETS_DN	819	1.40393	-0.650341
5304	2187	Alkaline_phosphatase	AMIT_EGF_RESPONSE_480_HELA	155	0.785122	-0.650382
5305	2632	Alkaline_phosphatase	VECCHI_GASTRIC_CANCER_ADVANCED_VS_EARLY_DN	129	0.576231	-0.650509
5306	5531	Alkaline_phosphatase	KEGG_ARRHYTHMOGENIC_RIGHT_VENTRICULAR_CARDIOMYOPATHY_ARVC	69	0.20576	-0.650589
5307	4714	Alkaline_phosphatase	GRAESSMANN_RESPONSE_TO_MC_AND_SERUM_DEPRIVATION_DN	78	0.26542	-0.651279
5308	3538	Alkaline_phosphatase	REACTOME_REGULATION_OF_PLK1_ACTIVITY_AT_G2_M_TRANSITION	82	0.37356	-0.65151
5309	2495	Alkaline_phosphatase	REACTOME_GLYCOSAMINOGLYCAN_METABOLISM	118	0.621988	-0.652632
5310	2222	Alkaline_phosphatase	PETROVA_ENDOTHELIUM_LYMPHATIC_VS_BLOOD_DN	152	0.7668	-0.653984
5311	4781	Alkaline_phosphatase	LI_DCP2_BOUND_MRNA	79	0.260737	-0.653987
5312	2233	Alkaline_phosphatase	ACEVEDO_LIVER_CANCER_WITH_H3K27ME3_DN	156	0.759775	-0.655121
5313	3087	Alkaline_phosphatase	REACTOME_POTENTIAL_THERAPEUTICS_FOR_SARS	91	0.449142	-0.655239
5314	2548	Alkaline_phosphatase	KEGG_INSULIN_SIGNALING_PATHWAY	129	0.603146	-0.655651
5315	4380	Alkaline_phosphatase	REACTOME_RAB_GEFS_EXCHANGE_GTP_FOR_GDP_ON_RABS	81	0.288189	-0.655911
5316	5508	Alkaline_phosphatase	HERNANDEZ_ABERRANT_MITOSIS_BY_DOCETACEL_2NM_UP	65	0.207786	-0.656429
5317	2145	Alkaline_phosphatase	REACTOME_NEUROTRANSMITTER_RECEPTORS_AND_POSTSYNAPTIC_SIGNAL_TRANSMISSION	188	0.804949	-0.656499
5318	3190	Alkaline_phosphatase	MORI_IMMATURE_B_LYMPHOCYTE_DN	85	0.428805	-0.656574
5319	1862	Alkaline_phosphatase	WAMUNYOKOLI_OVARIAN_CANCER_LMP_UP	253	1.05314	-0.656862
5320	4151	Alkaline_phosphatase	HIRSCH_CELLULAR_TRANSFORMATION_SIGNATURE_DN	90	0.306353	-0.657015
5321	5640	Alkaline_phosphatase	HARRIS_HYPOXIA	75	0.194726	-0.657143
5322	3676	Alkaline_phosphatase	HOOI_ST7_TARGETS_DN	96	0.353787	-0.657389
5323	3592	Alkaline_phosphatase	REACTOME_SLC_TRANSPORTER_DISORDERS	92	0.366049	-0.658668
5324	4941	Alkaline_phosphatase	LEIN_CEREBELLUM_MARKERS	76	0.251859	-0.659622
5325	4350	Alkaline_phosphatase	KEGG_ERBB_SIGNALING_PATHWAY	82	0.290495	-0.659808
5326	4955	Alkaline_phosphatase	TURASHVILI_BREAST_LOBULAR_CARCINOMA_VS_DUCTAL_NORMAL_DN	81	0.250912	-0.659885
5327	2122	Alkaline_phosphatase	YAGI_AML_FAB_MARKERS	179	0.825287	-0.659895
5328	3371	Alkaline_phosphatase	LEE_EARLY_T_LYMPHOCYTE_UP	96	0.399008	-0.660022
5329	5275	Alkaline_phosphatase	NAKAYAMA_SOFT_TISSUE_TUMORS_PCA2_UP	78	0.228191	-0.661527
5330	2646	Alkaline_phosphatase	REACTOME_HOST_INTERACTIONS_OF_HIV_FACTORS	120	0.572711	-0.662418
5331	2370	Alkaline_phosphatase	KEGG_HUNTINGTONS_DISEASE	150	0.681828	-0.662987
5332	3352	Alkaline_phosphatase	REACTOME_HOMOLOGY_DIRECTED_REPAIR	98	0.402476	-0.663039
5333	5029	Alkaline_phosphatase	REACTOME_INTEGRIN_CELL_SURFACE_INTERACTIONS	81	0.246066	-0.663591
5334	4583	Alkaline_phosphatase	WP_GENES_RELATED_TO_PRIMARY_CILIUM_DEVELOPMENT_BASED_ON_CRISPR	87	0.274817	-0.663908
5335	4152	Alkaline_phosphatase	KEGG_PROGESTERONE_MEDIATED_OOCYTE_MATURATION	79	0.306216	-0.664354
5336	4203	Alkaline_phosphatase	WP_HIPPO_SIGNALING_REGULATION_PATHWAYS	98	0.300748	-0.664461
5337	4559	Alkaline_phosphatase	SCHUETZ_BREAST_CANCER_DUCTAL_INVASIVE_DN	80	0.276161	-0.664824
5338	2694	Alkaline_phosphatase	REACTOME_DNA_DOUBLE_STRAND_BREAK_REPAIR	128	0.555747	-0.665956
5339	4377	Alkaline_phosphatase	WP_ERBB_SIGNALING_PATHWAY	84	0.288262	-0.666253
5340	2167	Alkaline_phosphatase	IVANOVA_HEMATOPOIESIS_STEM_CELL	176	0.795003	-0.66642
5341	2333	Alkaline_phosphatase	YAO_TEMPORAL_RESPONSE_TO_PROGESTERONE_CLUSTER_13	152	0.699279	-0.666821
5342	4851	Alkaline_phosphatase	KIM_MYCN_AMPLIFICATION_TARGETS_UP	82	0.257015	-0.666891
5343	5065	Alkaline_phosphatase	CHEBOTAEV_GR_TARGETS_UP	76	0.243478	-0.666952
5344	4084	Alkaline_phosphatase	REACTOME_SIGNALING_BY_FGFR	87	0.313088	-0.667242
5345	2304	Alkaline_phosphatase	SHETH_LIVER_CANCER_VS_TXNIP_LOSS_PAM2	152	0.716526	-0.667264
5346	2405	Alkaline_phosphatase	REACTOME_PROTEIN_LOCALIZATION	145	0.659704	-0.667638
5347	2734	Alkaline_phosphatase	REACTOME_SYNTHESIS_OF_DNA	116	0.541064	-0.667793
5348	5651	Alkaline_phosphatase	CROMER_METASTASIS_DN	75	0.193867	-0.667953
5349	3880	Alkaline_phosphatase	WINTER_HYPOXIA_UP	87	0.330858	-0.668113
5350	2817	Alkaline_phosphatase	SANSOM_APC_TARGETS_UP	119	0.512375	-0.668238
5351	3313	Alkaline_phosphatase	LE_EGR2_TARGETS_DN	102	0.408246	-0.6684
5352	1993	Alkaline_phosphatase	REACTOME_G_ALPHA_Q_SIGNALLING_EVENTS	204	0.920274	-0.669326
5353	3708	Alkaline_phosphatase	BHAT_ESR1_TARGETS_NOT_VIA_AKT1_DN	83	0.350124	-0.669726
5354	3548	Alkaline_phosphatase	KEGG_PARKINSONS_DISEASE	89	0.372278	-0.670068
5355	1809	Alkaline_phosphatase	REACTOME_G_ALPHA_I_SIGNALLING_EVENTS	305	1.10747	-0.670084
5356	3231	Alkaline_phosphatase	RICKMAN_HEAD_AND_NECK_CANCER_A	89	0.422595	-0.67036
5357	3846	Alkaline_phosphatase	HOEBEKE_LYMPHOID_STEM_CELL_UP	86	0.333485	-0.670487
5358	2736	Alkaline_phosphatase	ZHONG_SECRETOME_OF_LUNG_CANCER_AND_FIBROBLAST	122	0.540307	-0.670519
5359	2238	Alkaline_phosphatase	LASTOWSKA_NEUROBLASTOMA_COPY_NUMBER_UP	171	0.755858	-0.670604
5360	2782	Alkaline_phosphatase	REACTOME_DNA_REPLICATION	122	0.526003	-0.670881
5361	3459	Alkaline_phosphatase	ROVERSI_GLIOMA_COPY_NUMBER_UP	95	0.385397	-0.670946
5362	5192	Alkaline_phosphatase	BROWNE_HCMV_INFECTION_12HR_DN	87	0.234905	-0.672156
5363	3225	Alkaline_phosphatase	FIGUEROA_AML_METHYLATION_CLUSTER_7_UP	106	0.423218	-0.672637
5364	4247	Alkaline_phosphatase	REACTOME_EPH_EPHRIN_SIGNALING	89	0.297661	-0.673272
5365	3432	Alkaline_phosphatase	REACTOME_DRUG_ADME	107	0.389828	-0.673488
5366	3693	Alkaline_phosphatase	KEGG_PYRIMIDINE_METABOLISM	93	0.351726	-0.674777
5367	4284	Alkaline_phosphatase	WP_RETINOBLASTOMA_GENE_IN_CANCER	81	0.295048	-0.675009
5368	4387	Alkaline_phosphatase	ZHANG_RESPONSE_TO_IKK_INHIBITOR_AND_TNF_DN	96	0.287884	-0.675267
5369	1910	Alkaline_phosphatase	OISHI_CHOLANGIOMA_STEM_CELL_LIKE_DN	253	1.00549	-0.675304
5370	3610	Alkaline_phosphatase	REACTOME_RECRUITMENT_OF_NUMA_TO_MITOTIC_CENTROSOMES	87	0.362624	-0.675456
5371	3418	Alkaline_phosphatase	CHEN_LVAD_SUPPORT_OF_FAILING_HEART_UP	94	0.392693	-0.675541
5372	5551	Alkaline_phosphatase	DACOSTA_UV_RESPONSE_VIA_ERCC3_XPCS_DN	79	0.203482	-0.675604
5373	2541	Alkaline_phosphatase	REACTOME_DEGRADATION_OF_THE_EXTRACELLULAR_MATRIX	133	0.605637	-0.675655
5374	4459	Alkaline_phosphatase	CHEN_LIVER_METABOLISM_QTL_CIS	87	0.282486	-0.675733
5375	4830	Alkaline_phosphatase	ROSS_ACUTE_MYELOID_LEUKEMIA_CBF	80	0.258357	-0.676329
5376	1971	Alkaline_phosphatase	WP_GPCRS_CLASS_A_RHODOPSIN_LIKE	241	0.948661	-0.677343
5377	3629	Alkaline_phosphatase	LEIN_CHOROID_PLEXUS_MARKERS	97	0.360666	-0.677991
5378	3670	Alkaline_phosphatase	LIM_MAMMARY_LUMINAL_MATURE_DN	89	0.354211	-0.678234
5379	2928	Alkaline_phosphatase	REACTOME_PHASE_II_CONJUGATION_OF_COMPOUNDS	107	0.486006	-0.678332
5380	5273	Alkaline_phosphatase	DELASERNA_MYOD_TARGETS_UP	81	0.228275	-0.678627
5381	2362	Alkaline_phosphatase	MOREAUX_MULTIPLE_MYELOMA_BY_TACI_DN	154	0.684816	-0.679785
5382	2263	Alkaline_phosphatase	GRAHAM_CML_DIVIDING_VS_NORMAL_QUIESCENT_UP	172	0.738662	-0.680331
5383	2178	Alkaline_phosphatase	SHEPARD_BMYB_MORPHOLINO_UP	197	0.788445	-0.680386
5384	2720	Alkaline_phosphatase	WP_ANGIOPOIETIN_LIKE_PROTEIN_8_REGULATORY_PATHWAY	124	0.546249	-0.680555
5385	2870	Alkaline_phosphatase	INGRAM_SHH_TARGETS_UP	117	0.49943	-0.680598
5386	1754	Alkaline_phosphatase	MULLIGHAN_MLL_SIGNATURE_1_UP	352	1.15486	-0.681316
5387	3623	Alkaline_phosphatase	BRUECKNER_TARGETS_OF_MIRLET7A3_UP	104	0.361046	-0.682015
5388	3000	Alkaline_phosphatase	WP_ECTODERM_DIFFERENTIATION	122	0.469051	-0.682715
5389	3457	Alkaline_phosphatase	BURTON_ADIPOGENESIS_5	98	0.385554	-0.683327
5390	2575	Alkaline_phosphatase	SARRIO_EPITHELIAL_MESENCHYMAL_TRANSITION_DN	131	0.594488	-0.683879
5391	3325	Alkaline_phosphatase	WP_DNA_REPAIR_PATHWAYS_FULL_NETWORK	110	0.405356	-0.683987
5392	2937	Alkaline_phosphatase	POOLA_INVASIVE_BREAST_CANCER_DN	125	0.484292	-0.685005
5393	3326	Alkaline_phosphatase	COULOUARN_TEMPORAL_TGFB1_SIGNATURE_UP	102	0.405335	-0.685483
5394	3369	Alkaline_phosphatase	PUJANA_BREAST_CANCER_LIT_INT_NETWORK	92	0.399387	-0.688519
5395	1893	Alkaline_phosphatase	DAZARD_RESPONSE_TO_UV_NHEK_DN	282	1.02715	-0.688979
5396	3282	Alkaline_phosphatase	WP_GASTRIN_SIGNALING_PATHWAY	111	0.414643	-0.689048
5397	2210	Alkaline_phosphatase	BLANCO_MELO_BETA_INTERFERON_TREATED_BRONCHIAL_EPITHELIAL_CELLS_DN	180	0.772008	-0.689229
5398	2885	Alkaline_phosphatase	ROSTY_CERVICAL_CANCER_PROLIFERATION_CLUSTER	130	0.496374	-0.689492
5399	2610	Alkaline_phosphatase	SERVITJA_LIVER_HNF1A_TARGETS_UP	133	0.583606	-0.689661
5400	1883	Alkaline_phosphatase	DOUGLAS_BMI1_TARGETS_DN	293	1.03694	-0.69009
5401	3621	Alkaline_phosphatase	PLASARI_TGFB1_SIGNALING_VIA_NFIC_1HR_DN	98	0.361214	-0.691063
5402	1589	Alkaline_phosphatase	ACEVEDO_METHYLATED_IN_LIVER_CANCER_DN	714	1.33205	-0.691174
5403	1545	Alkaline_phosphatase	GOBERT_OLIGODENDROCYTE_DIFFERENTIATION_DN	962	1.38391	-0.691454
5404	3365	Alkaline_phosphatase	IKEDA_MIR30_TARGETS_UP	109	0.400069	-0.692408
5405	3861	Alkaline_phosphatase	GRADE_COLON_AND_RECTAL_CANCER_DN	95	0.332381	-0.692992
5406	2898	Alkaline_phosphatase	REACTOME_REGULATION_OF_INSULIN_LIKE_GROWTH_FACTOR_IGF_TRANSPORT_AND_UPTAKE_BY_INSULIN_LIKE_GROWTH_FACTOR_BINDING_PROTEINS_IGFBPS	117	0.492554	-0.693029
5407	3399	Alkaline_phosphatase	WOO_LIVER_CANCER_RECURRENCE_UP	97	0.39569	-0.693377
5408	4412	Alkaline_phosphatase	WP_INTEGRIN_MEDIATED_CELL_ADHESION	94	0.28643	-0.693674
5409	3903	Alkaline_phosphatase	HAHTOLA_MYCOSIS_FUNGOIDES_CD4_DN	104	0.328074	-0.694666
5410	3715	Alkaline_phosphatase	CHIARADONNA_NEOPLASTIC_TRANSFORMATION_KRAS_UP	109	0.349601	-0.694842
5411	3378	Alkaline_phosphatase	WHITFIELD_CELL_CYCLE_G1_S	111	0.398559	-0.695098
5412	3802	Alkaline_phosphatase	DITTMER_PTHLH_TARGETS_UP	106	0.338279	-0.695402
5413	3989	Alkaline_phosphatase	DING_LUNG_CANCER_EXPRESSION_BY_COPY_NUMBER	96	0.320697	-0.695442
5414	2604	Alkaline_phosphatase	REACTOME_FACTORS_INVOLVED_IN_MEGAKARYOCYTE_DEVELOPMENT_AND_PLATELET_PRODUCTION	147	0.585218	-0.695823
5415	3263	Alkaline_phosphatase	SENESE_HDAC2_TARGETS_DN	109	0.417584	-0.696422
5416	1749	Alkaline_phosphatase	CREIGHTON_ENDOCRINE_THERAPY_RESISTANCE_5	426	1.15799	-0.696455
5417	1786	Alkaline_phosphatase	RATTENBACHER_BOUND_BY_CELF1	360	1.12594	-0.696508
5418	2130	Alkaline_phosphatase	MCBRYAN_PUBERTAL_BREAST_6_7WK_UP	177	0.816988	-0.696682
5419	2325	Alkaline_phosphatase	REACTOME_DISORDERS_OF_TRANSMEMBRANE_TRANSPORTERS	165	0.701991	-0.698287
5420	5618	Alkaline_phosphatase	BOYLAN_MULTIPLE_MYELOMA_D_UP	82	0.197442	-0.698555
5421	4864	Alkaline_phosphatase	REACTOME_SIGNALING_BY_TGF_BETA_RECEPTOR_COMPLEX	90	0.256343	-0.69905
5422	4471	Alkaline_phosphatase	MACAEVA_PBMC_RESPONSE_TO_IR	93	0.281738	-0.699255
5423	1811	Alkaline_phosphatase	HAN_SATB1_TARGETS_DN	347	1.1055	-0.699946
5424	4168	Alkaline_phosphatase	GROSS_HYPOXIA_VIA_HIF1A_DN	101	0.304512	-0.70065
5425	4430	Alkaline_phosphatase	WP_5Q35_COPY_NUMBER_VARIATION	99	0.284748	-0.701291
5426	3638	Alkaline_phosphatase	MORI_EMU_MYC_LYMPHOMA_BY_ONSET_TIME_UP	101	0.359718	-0.701466
5427	4023	Alkaline_phosphatase	GINESTIER_BREAST_CANCER_20Q13_AMPLIFICATION_UP	91	0.31817	-0.703301
5428	3977	Alkaline_phosphatase	WANG_HCP_PROSTATE_CANCER	100	0.321499	-0.703647
5429	3596	Alkaline_phosphatase	HOSHIDA_LIVER_CANCER_SURVIVAL_DN	100	0.365195	-0.705492
5430	2634	Alkaline_phosphatase	REACTOME_METABOLISM_OF_STEROIDS	146	0.57583	-0.705649
5431	5478	Alkaline_phosphatase	TURASHVILI_BREAST_LOBULAR_CARCINOMA_VS_LOBULAR_NORMAL_UP	91	0.211707	-0.705835
5432	5049	Alkaline_phosphatase	VANTVEER_BREAST_CANCER_METASTASIS_DN	98	0.244592	-0.705882
5433	2190	Alkaline_phosphatase	TONKS_TARGETS_OF_RUNX1_RUNX1T1_FUSION_MONOCYTE_UP	191	0.784119	-0.706309
5434	2225	Alkaline_phosphatase	RIZKI_TUMOR_INVASIVENESS_3D_UP	185	0.763999	-0.706655
5435	1952	Alkaline_phosphatase	ACEVEDO_LIVER_TUMOR_VS_NORMAL_ADJACENT_TISSUE_DN	242	0.968414	-0.7067
5436	1846	Alkaline_phosphatase	RHEIN_ALL_GLUCOCORTICOID_THERAPY_DN	324	1.0719	-0.707214
5437	4161	Alkaline_phosphatase	MENSE_HYPOXIA_UP	94	0.305397	-0.70777
5438	2156	Alkaline_phosphatase	REACTOME_MITOTIC_PROMETAPHASE	185	0.801208	-0.708221
5439	3712	Alkaline_phosphatase	NIKOLSKY_BREAST_CANCER_16P13_AMPLICON	106	0.349815	-0.70875
5440	2140	Alkaline_phosphatase	RAO_BOUND_BY_SALL4	206	0.807578	-0.709861
5441	1635	Alkaline_phosphatase	WAKABAYASHI_ADIPOGENESIS_PPARG_BOUND_8D	605	1.27253	-0.710582
5442	5334	Alkaline_phosphatase	REACTOME_P75_NTR_RECEPTOR_MEDIATED_SIGNALLING	90	0.223983	-0.710723
5443	3370	Alkaline_phosphatase	CERVERA_SDHB_TARGETS_1_UP	110	0.399119	-0.711336
5444	2652	Alkaline_phosphatase	TSAI_RESPONSE_TO_IONIZING_RADIATION	144	0.570758	-0.711774
5445	4504	Alkaline_phosphatase	CHENG_IMPRINTED_BY_ESTRADIOL	97	0.279715	-0.712561
5446	2041	Alkaline_phosphatase	NABA_ECM_REGULATORS	227	0.89179	-0.712748
5447	1526	Alkaline_phosphatase	KRIGE_RESPONSE_TO_TOSEDOSTAT_24HR_DN	914	1.4034	-0.712777
5448	4502	Alkaline_phosphatase	WP_PRADER_WILLI_AND_ANGELMAN_SYNDROME	96	0.279936	-0.714068
5449	4358	Alkaline_phosphatase	KANG_IMMORTALIZED_BY_TERT_DN	94	0.289664	-0.714613
5450	4747	Alkaline_phosphatase	CHIARADONNA_NEOPLASTIC_TRANSFORMATION_CDC25_UP	101	0.263516	-0.714915
5451	4916	Alkaline_phosphatase	WP_17Q12_COPY_NUMBER_VARIATION_SYNDROME	93	0.252984	-0.715183
5452	5428	Alkaline_phosphatase	TAVAZOIE_METASTASIS	88	0.216181	-0.715611
5453	2930	Alkaline_phosphatase	RODWELL_AGING_KIDNEY_DN	125	0.485967	-0.715971
5454	2173	Alkaline_phosphatase	GOTZMANN_EPITHELIAL_TO_MESENCHYMAL_TRANSITION_DN	194	0.790782	-0.717023
5455	2475	Alkaline_phosphatase	WP_CILIOPATHIES	157	0.63321	-0.717208
5456	4223	Alkaline_phosphatase	REACTOME_PI3K_AKT_SIGNALING_IN_CANCER	102	0.299687	-0.717699
5457	1945	Alkaline_phosphatase	MULLIGHAN_NPM1_SIGNATURE_3_UP	293	0.978924	-0.718868
5458	1823	Alkaline_phosphatase	OISHI_CHOLANGIOMA_STEM_CELL_LIKE_UP	322	1.08964	-0.720187
5459	4278	Alkaline_phosphatase	REACTOME_COPI_MEDIATED_ANTEROGRADE_TRANSPORT	99	0.295456	-0.720426
5460	2759	Alkaline_phosphatase	VANTVEER_BREAST_CANCER_ESR1_UP	136	0.53225	-0.721488
5461	3528	Alkaline_phosphatase	REACTOME_TRANSCRIPTIONAL_REGULATION_BY_RUNX2	114	0.375694	-0.722559
5462	3972	Alkaline_phosphatase	SUNG_METASTASIS_STROMA_UP	102	0.322403	-0.722581
5463	3436	Alkaline_phosphatase	SENESE_HDAC2_TARGETS_UP	105	0.389387	-0.723314
5464	2549	Alkaline_phosphatase	REACTOME_UB_SPECIFIC_PROCESSING_PROTEASES	167	0.602531	-0.723753
5465	2591	Alkaline_phosphatase	FIGUEROA_AML_METHYLATION_CLUSTER_3_UP	148	0.588522	-0.724356
5466	4988	Alkaline_phosphatase	SHAFFER_IRF4_TARGETS_IN_MYELOMA_VS_MATURE_B_LYMPHOCYTE	93	0.248671	-0.724578
5467	4843	Alkaline_phosphatase	NAKAMURA_ADIPOGENESIS_LATE_UP	92	0.257445	-0.725489
5468	3214	Alkaline_phosphatase	RODWELL_AGING_KIDNEY_NO_BLOOD_DN	126	0.424469	-0.726052
5469	1942	Alkaline_phosphatase	WONG_EMBRYONIC_STEM_CELL_CORE	306	0.980882	-0.726426
5470	4160	Alkaline_phosphatase	WHITEFORD_PEDIATRIC_CANCER_MARKERS	108	0.305473	-0.72707
5471	2471	Alkaline_phosphatase	WP_METAPATHWAY_BIOTRANSFORMATION_PHASE_I_AND_II	177	0.634595	-0.727211
5472	2132	Alkaline_phosphatase	ZWANG_DOWN_BY_2ND_EGF_PULSE	215	0.814945	-0.727281
5473	1986	Alkaline_phosphatase	GENTILE_UV_HIGH_DOSE_DN	271	0.92551	-0.727522
5474	2534	Alkaline_phosphatase	REACTOME_HIV_LIFE_CYCLE	140	0.606921	-0.72777
5475	4043	Alkaline_phosphatase	LINDGREN_BLADDER_CANCER_WITH_LOH_IN_CHR9Q	103	0.316341	-0.728422
5476	3205	Alkaline_phosphatase	KEGG_UBIQUITIN_MEDIATED_PROTEOLYSIS	122	0.42609	-0.728588
5477	2598	Alkaline_phosphatase	WANG_CISPLATIN_RESPONSE_AND_XPC_UP	163	0.586896	-0.73021
5478	1694	Alkaline_phosphatase	RAO_BOUND_BY_SALL4_ISOFORM_B	471	1.21195	-0.730258
5479	2393	Alkaline_phosphatase	PROVENZANI_METASTASIS_UP	173	0.667412	-0.730969
5480	5328	Alkaline_phosphatase	REN_ALVEOLAR_RHABDOMYOSARCOMA_UP	95	0.224404	-0.732584
5481	2318	Alkaline_phosphatase	DARWICHE_PAPILLOMA_RISK_HIGH_DN	166	0.706584	-0.734299
5482	4414	Alkaline_phosphatase	REACTOME_RESOLUTION_OF_SISTER_CHROMATID_COHESION	113	0.28627	-0.734856
5483	3346	Alkaline_phosphatase	REACTOME_EPIGENETIC_REGULATION_OF_GENE_EXPRESSION	116	0.403329	-0.735523
5484	2792	Alkaline_phosphatase	WP_REGULATION_OF_ACTIN_CYTOSKELETON	139	0.523402	-0.735848
5485	3426	Alkaline_phosphatase	CHUNG_BLISTER_CYTOTOXICITY_UP	123	0.39095	-0.737768
5486	3620	Alkaline_phosphatase	REACTOME_NEGATIVE_REGULATION_OF_THE_PI3K_AKT_NETWORK	110	0.361268	-0.739432
5487	2655	Alkaline_phosphatase	NABA_ECM_AFFILIATED	162	0.569402	-0.740159
5488	1843	Alkaline_phosphatase	IVANOVA_HEMATOPOIESIS_EARLY_PROGENITOR	395	1.07643	-0.74042
5489	2805	Alkaline_phosphatase	SARRIO_EPITHELIAL_MESENCHYMAL_TRANSITION_UP	156	0.517669	-0.741042
5490	4011	Alkaline_phosphatase	MARKEY_RB1_CHRONIC_LOF_DN	110	0.319111	-0.741254
5491	2539	Alkaline_phosphatase	TAKEDA_TARGETS_OF_NUP98_HOXA9_FUSION_10D_UP	169	0.605994	-0.741656
5492	3252	Alkaline_phosphatase	ZHOU_CELL_CYCLE_GENES_IN_IR_RESPONSE_24HR	115	0.419513	-0.741853
5493	1776	Alkaline_phosphatase	CUI_TCF21_TARGETS_2_UP	385	1.13653	-0.742673
5494	3296	Alkaline_phosphatase	REACTOME_G2_M_CHECKPOINTS	124	0.412048	-0.742775
5495	3865	Alkaline_phosphatase	KOKKINAKIS_METHIONINE_DEPRIVATION_96HR_UP	113	0.332145	-0.74344
5496	2027	Alkaline_phosphatase	NAKAMURA_TUMOR_ZONE_PERIPHERAL_VS_CENTRAL_UP	254	0.899382	-0.745098
5497	3590	Alkaline_phosphatase	KOKKINAKIS_METHIONINE_DEPRIVATION_48HR_UP	125	0.366191	-0.746817
5498	1990	Alkaline_phosphatase	REACTOME_ASPARAGINE_N_LINKED_GLYCOSYLATION	292	0.923416	-0.74835
5499	2886	Alkaline_phosphatase	GROSS_HYPOXIA_VIA_ELK3_DN	138	0.496228	-0.748804
5500	5286	Alkaline_phosphatase	GLASS_IGF2BP1_CLIP_TARGETS_KNOCKDOWN_DN	107	0.227526	-0.749364
5501	3239	Alkaline_phosphatase	REACTOME_FORMATION_OF_THE_CORNIFIED_ENVELOPE	128	0.420971	-0.749407
5502	1808	Alkaline_phosphatase	SENESE_HDAC1_TARGETS_UP	401	1.10785	-0.749417
5503	2142	Alkaline_phosphatase	KOYAMA_SEMA3B_TARGETS_UP	221	0.805969	-0.749666
5504	2044	Alkaline_phosphatase	HOSHIDA_LIVER_CANCER_SUBCLASS_S3	248	0.889437	-0.750149
5505	4721	Alkaline_phosphatase	WP_ANDROGEN_RECEPTOR_NETWORK_IN_PROSTATE_CANCER	106	0.265008	-0.751277
5506	2083	Alkaline_phosphatase	REACTOME_TRANSMISSION_ACROSS_CHEMICAL_SYNAPSES	248	0.853405	-0.751459
5507	3810	Alkaline_phosphatase	REACTOME_HEDGEHOG_OFF_STATE	107	0.337567	-0.751863
5508	2074	Alkaline_phosphatase	DURAND_STROMA_S_UP	260	0.862474	-0.751999
5509	3229	Alkaline_phosphatase	WP_MESODERMAL_COMMITMENT_PATHWAY	137	0.422652	-0.753172
5510	3975	Alkaline_phosphatase	TAKEDA_TARGETS_OF_NUP98_HOXA9_FUSION_16D_DN	110	0.321985	-0.753375
5511	2692	Alkaline_phosphatase	IWANAGA_CARCINOGENESIS_BY_KRAS_UP	157	0.55649	-0.753875
5512	2565	Alkaline_phosphatase	DARWICHE_PAPILLOMA_RISK_LOW_UP	150	0.597271	-0.754144
5513	2361	Alkaline_phosphatase	REACTOME_CHROMATIN_MODIFYING_ENZYMES	182	0.685428	-0.754254
5514	3472	Alkaline_phosphatase	WAMUNYOKOLI_OVARIAN_CANCER_GRADES_1_2_UP	124	0.384231	-0.75538
5515	2821	Alkaline_phosphatase	BYSTRYKH_HEMATOPOIESIS_STEM_CELL_AND_BRAIN_QTL_TRANS	145	0.512049	-0.756219
5516	3920	Alkaline_phosphatase	STEARMAN_LUNG_CANCER_EARLY_VS_LATE_UP	116	0.32671	-0.756223
5517	2461	Alkaline_phosphatase	SHEPARD_CRASH_AND_BURN_MUTANT_DN	182	0.638058	-0.757242
5518	4652	Alkaline_phosphatase	KARLSSON_TGFB1_TARGETS_UP	113	0.270198	-0.757565
5519	3273	Alkaline_phosphatase	WP_TGF_BETA_SIGNALING_PATHWAY	125	0.416251	-0.758223
5520	1746	Alkaline_phosphatase	DELYS_THYROID_CANCER_UP	417	1.1623	-0.759164
5521	3917	Alkaline_phosphatase	REACTOME_NUCLEOTIDE_EXCISION_REPAIR	108	0.326882	-0.75967
5522	3301	Alkaline_phosphatase	SCHLOSSER_MYC_TARGETS_REPRESSED_BY_SERUM	142	0.411117	-0.759702
5523	1874	Alkaline_phosphatase	WANG_TUMOR_INVASIVENESS_UP	363	1.04405	-0.760738
5524	1827	Alkaline_phosphatase	MOOTHA_PGC	383	1.08556	-0.761062
5525	4846	Alkaline_phosphatase	HOSHIDA_LIVER_CANCER_SUBCLASS_S2	109	0.257323	-0.761629
5526	3075	Alkaline_phosphatase	KAUFFMANN_DNA_REPLICATION_GENES	134	0.451356	-0.76216
5527	2991	Alkaline_phosphatase	WP_ENDODERM_DIFFERENTIATION	132	0.470451	-0.762715
5528	2887	Alkaline_phosphatase	DESERT_PERIPORTAL_HEPATOCELLULAR_CARCINOMA_SUBCLASS_UP	146	0.495734	-0.763969
5529	4295	Alkaline_phosphatase	REACTOME_SIGNALING_BY_TGFB_FAMILY_MEMBERS	119	0.294173	-0.764817
5530	3249	Alkaline_phosphatase	BIDUS_METASTASIS_DN	131	0.419997	-0.764879
5531	2952	Alkaline_phosphatase	VERHAAK_GLIOBLASTOMA_PRONEURAL	147	0.480762	-0.765344
5532	2697	Alkaline_phosphatase	KEGG_FOCAL_ADHESION	188	0.554371	-0.766199
5533	5501	Alkaline_phosphatase	KIM_MYCN_AMPLIFICATION_TARGETS_DN	96	0.208806	-0.767583
5534	3813	Alkaline_phosphatase	WP_CELL_CYCLE	116	0.337069	-0.76776
5535	2685	Alkaline_phosphatase	CHIANG_LIVER_CANCER_SUBCLASS_CTNNB1_UP	155	0.558812	-0.768426
5536	3353	Alkaline_phosphatase	QI_HYPOXIA	128	0.402414	-0.769893
5537	3360	Alkaline_phosphatase	GOZGIT_ESR1_TARGETS_UP	131	0.401542	-0.770084
5538	4499	Alkaline_phosphatase	REACTOME_MITOTIC_SPINDLE_CHECKPOINT	105	0.280122	-0.770509
5539	2252	Alkaline_phosphatase	DELYS_THYROID_CANCER_DN	215	0.746151	-0.770987
5540	2528	Alkaline_phosphatase	YAMAZAKI_TCEB3_TARGETS_DN	182	0.607854	-0.771215
5541	2209	Alkaline_phosphatase	HIRSCH_CELLULAR_TRANSFORMATION_SIGNATURE_UP	230	0.772069	-0.771262
5542	4101	Alkaline_phosphatase	HOELZEL_NF1_TARGETS_UP	117	0.311115	-0.771351
5543	3098	Alkaline_phosphatase	MEISSNER_NPC_HCP_WITH_H3K4ME3_AND_H3K27ME3	139	0.445986	-0.772276
5544	4449	Alkaline_phosphatase	TOOKER_GEMCITABINE_RESISTANCE_DN	115	0.283183	-0.772292
5545	3470	Alkaline_phosphatase	REACTOME_RHOA_GTPASE_CYCLE	136	0.384488	-0.775528
5546	3074	Alkaline_phosphatase	WP_BRAIN_DERIVED_NEUROTROPHIC_FACTOR_BDNF_SIGNALING_PATHWAY	129	0.451528	-0.776291
5547	3357	Alkaline_phosphatase	TAKEDA_TARGETS_OF_NUP98_HOXA9_FUSION_10D_DN	128	0.401812	-0.776816
5548	2177	Alkaline_phosphatase	SHETH_LIVER_CANCER_VS_TXNIP_LOSS_PAM1	236	0.789003	-0.77717
5549	3052	Alkaline_phosphatase	WP_INSULIN_SIGNALING	154	0.457276	-0.777247
5550	3016	Alkaline_phosphatase	CASORELLI_ACUTE_PROMYELOCYTIC_LEUKEMIA_UP	141	0.466282	-0.7778
5551	4566	Alkaline_phosphatase	RICKMAN_TUMOR_DIFFERENTIATED_MODERATELY_VS_POORLY_UP	111	0.275828	-0.778587
5552	3488	Alkaline_phosphatase	HOLLERN_EMT_BREAST_TUMOR_UP	127	0.381479	-0.778685
5553	3685	Alkaline_phosphatase	CHEMNITZ_RESPONSE_TO_PROSTAGLANDIN_E2_UP	123	0.352482	-0.78069
5554	4759	Alkaline_phosphatase	MEBARKI_HCC_PROGENITOR_WNT_UP_BLOCKED_BY_FZD8CRD	109	0.262616	-0.781172
5555	2944	Alkaline_phosphatase	FIRESTEIN_PROLIFERATION	150	0.482707	-0.781322
5556	2562	Alkaline_phosphatase	PLASARI_TGFB1_TARGETS_10HR_UP	188	0.598704	-0.781323
5557	3160	Alkaline_phosphatase	BOSCO_ALLERGEN_INDUCED_TH2_ASSOCIATED_MODULE	133	0.435182	-0.781497
5558	3283	Alkaline_phosphatase	WAKABAYASHI_ADIPOGENESIS_PPARG_RXRA_BOUND_WITH_H4K20ME1_MARK	132	0.414258	-0.781625
5559	3847	Alkaline_phosphatase	KEGG_CELL_CYCLE	120	0.333311	-0.782642
5560	4309	Alkaline_phosphatase	PANGAS_TUMOR_SUPPRESSION_BY_SMAD1_AND_SMAD5_UP	118	0.293381	-0.782743
5561	2592	Alkaline_phosphatase	GAUSSMANN_MLL_AF4_FUSION_TARGETS_A_UP	162	0.588226	-0.782921
5562	3056	Alkaline_phosphatase	TONKS_TARGETS_OF_RUNX1_RUNX1T1_FUSION_ERYTHROCYTE_UP	144	0.455686	-0.783115
5563	2586	Alkaline_phosphatase	XIE_ST_HSC_S1PR3_OE_UP	176	0.589879	-0.784903
5564	2627	Alkaline_phosphatase	NAGASHIMA_NRG1_SIGNALING_UP	166	0.578229	-0.78506
5565	4659	Alkaline_phosphatase	GAL_LEUKEMIC_STEM_CELL_UP	112	0.269598	-0.785761
5566	3337	Alkaline_phosphatase	NOURUZI_NEPC_ASCL1_TARGETS	124	0.404344	-0.785813
5567	3964	Alkaline_phosphatase	KEGG_NEUROTROPHIN_SIGNALING_PATHWAY	119	0.322992	-0.786147
5568	1708	Alkaline_phosphatase	REACTOME_SENSORY_PERCEPTION	591	1.19755	-0.786774
5569	3204	Alkaline_phosphatase	LEE_NEURAL_CREST_STEM_CELL_UP	137	0.426539	-0.787368
5570	2535	Alkaline_phosphatase	STARK_PREFRONTAL_CORTEX_22Q11_DELETION_UP	178	0.606537	-0.787469
5571	3501	Alkaline_phosphatase	WHITFIELD_CELL_CYCLE_S	126	0.379676	-0.787611
5572	2640	Alkaline_phosphatase	TAKEDA_TARGETS_OF_NUP98_HOXA9_FUSION_3D_UP	167	0.573698	-0.788355
5573	1988	Alkaline_phosphatase	KEGG_PATHWAYS_IN_CANCER	311	0.923628	-0.79028
5574	3695	Alkaline_phosphatase	PETROVA_ENDOTHELIUM_LYMPHATIC_VS_BLOOD_UP	123	0.351394	-0.790579
5575	1824	Alkaline_phosphatase	REACTOME_SIGNALING_BY_INTERLEUKINS	434	1.08919	-0.791151
5576	2185	Alkaline_phosphatase	KAAB_HEART_ATRIUM_VS_VENTRICLE_DN	240	0.785324	-0.791355
5577	2626	Alkaline_phosphatase	KARLSSON_TGFB1_TARGETS_DN	175	0.578555	-0.791661
5578	1683	Alkaline_phosphatase	BUYTAERT_PHOTODYNAMIC_THERAPY_STRESS_DN	583	1.22595	-0.792
5579	4666	Alkaline_phosphatase	DAZARD_RESPONSE_TO_UV_SCC_DN	110	0.269339	-0.792544
5580	2631	Alkaline_phosphatase	TAKEDA_TARGETS_OF_NUP98_HOXA9_FUSION_16D_UP	161	0.5767	-0.792636
5581	3729	Alkaline_phosphatase	KEGG_AXON_GUIDANCE	121	0.346556	-0.792657
5582	3117	Alkaline_phosphatase	OKUMURA_INFLAMMATORY_RESPONSE_LPS	158	0.442091	-0.793985
5583	2613	Alkaline_phosphatase	REACTOME_METABOLISM_OF_VITAMINS_AND_COFACTORS	182	0.5825	-0.794279
5584	4519	Alkaline_phosphatase	FOROUTAN_INTEGRATED_TGFB_EMT_UP	115	0.278967	-0.796383
5585	2326	Alkaline_phosphatase	YAUCH_HEDGEHOG_SIGNALING_PARACRINE_DN	234	0.70155	-0.797935
5586	4087	Alkaline_phosphatase	PID_PDGFRB_PATHWAY	122	0.312655	-0.798312
5587	2488	Alkaline_phosphatase	FOSTER_KDM1A_TARGETS_DN	184	0.624827	-0.799946
5588	2407	Alkaline_phosphatase	AGUIRRE_PANCREATIC_CANCER_COPY_NUMBER_DN	219	0.65861	-0.800245
5589	2518	Alkaline_phosphatase	THUM_SYSTOLIC_HEART_FAILURE_DN	186	0.6109	-0.800456
5590	2321	Alkaline_phosphatase	ZHENG_GLIOBLASTOMA_PLASTICITY_UP	222	0.705771	-0.802042
5591	4627	Alkaline_phosphatase	NIKOLSKY_BREAST_CANCER_8Q12_Q22_AMPLICON	122	0.271621	-0.802596
5592	3217	Alkaline_phosphatase	LI_WILMS_TUMOR_VS_FETAL_KIDNEY_1_DN	153	0.424026	-0.802775
5593	3222	Alkaline_phosphatase	CARRILLOREIXACH_MRS3_VS_LOWER_RISK_HEPATOBLASTOMA_DN	141	0.423609	-0.80337
5594	4622	Alkaline_phosphatase	UDAYAKUMAR_MED1_TARGETS_UP	120	0.272044	-0.803595
5595	5232	Alkaline_phosphatase	WP_HIPPO_MERLIN_SIGNALING_DYSREGULATION	113	0.231476	-0.80367
5596	3226	Alkaline_phosphatase	ASTON_MAJOR_DEPRESSIVE_DISORDER_DN	147	0.423171	-0.804055
5597	3833	Alkaline_phosphatase	GREGORY_SYNTHETIC_LETHAL_WITH_IMATINIB	132	0.334701	-0.806217
5598	3697	Alkaline_phosphatase	COULOUARN_TEMPORAL_TGFB1_SIGNATURE_DN	127	0.351148	-0.808734
5599	3358	Alkaline_phosphatase	REACTOME_MITOTIC_G1_PHASE_AND_G1_S_TRANSITION	140	0.401809	-0.808862
5600	2796	Alkaline_phosphatase	GAUSSMANN_MLL_AF4_FUSION_TARGETS_F_UP	169	0.521882	-0.808991
5601	3577	Alkaline_phosphatase	WILCOX_RESPONSE_TO_PROGESTERONE_UP	138	0.368138	-0.809309
5602	3728	Alkaline_phosphatase	GOLDRATH_HOMEOSTATIC_PROLIFERATION	134	0.347572	-0.809843
5603	4408	Alkaline_phosphatase	REACTOME_METABOLISM_OF_WATER_SOLUBLE_VITAMINS_AND_COFACTORS	120	0.286752	-0.810888
5604	2788	Alkaline_phosphatase	EBAUER_TARGETS_OF_PAX3_FOXO1_FUSION_UP	177	0.524321	-0.81109
5605	1957	Alkaline_phosphatase	STEIN_ESRRA_TARGETS_UP	351	0.964138	-0.812326
5606	4439	Alkaline_phosphatase	NIKOLSKY_BREAST_CANCER_17Q11_Q21_AMPLICON	126	0.284389	-0.81246
5607	2081	Alkaline_phosphatase	PURBEY_TARGETS_OF_CTBP1_NOT_SATB1_UP	266	0.854622	-0.812787
5608	3402	Alkaline_phosphatase	RUIZ_TNC_TARGETS_DN	135	0.395005	-0.813126
5609	2413	Alkaline_phosphatase	MARKEY_RB1_ACUTE_LOF_UP	212	0.654805	-0.815372
5610	2489	Alkaline_phosphatase	ZHENG_FOXP3_TARGETS_IN_THYMUS_UP	189	0.624329	-0.816846
5611	4042	Alkaline_phosphatase	CHIARADONNA_NEOPLASTIC_TRANSFORMATION_KRAS_DN	132	0.316566	-0.816946
5612	1920	Alkaline_phosphatase	MULLIGHAN_MLL_SIGNATURE_2_UP	388	0.997459	-0.819839
5613	2728	Alkaline_phosphatase	REACTOME_TRANSPORT_TO_THE_GOLGI_AND_SUBSEQUENT_MODIFICATION	180	0.543003	-0.822366
5614	2597	Alkaline_phosphatase	PICCALUGA_ANGIOIMMUNOBLASTIC_LYMPHOMA_UP	194	0.58724	-0.822399
5615	1885	Alkaline_phosphatase	BROWNE_HCMV_INFECTION_48HR_DN	430	1.03407	-0.823927
5616	3356	Alkaline_phosphatase	WHITFIELD_CELL_CYCLE_G2	153	0.401939	-0.824876
5617	2964	Alkaline_phosphatase	REACTOME_S_PHASE	154	0.477336	-0.825732
5618	2662	Alkaline_phosphatase	BURTON_ADIPOGENESIS_6	176	0.567795	-0.825843
5619	2334	Alkaline_phosphatase	FORTSCHEGGER_PHF8_TARGETS_UP	240	0.699124	-0.826657
5620	4429	Alkaline_phosphatase	BENPORATH_PROLIFERATION	137	0.284852	-0.827248
5621	2285	Alkaline_phosphatase	JAEGER_METASTASIS_DN	243	0.722822	-0.827429
5622	3648	Alkaline_phosphatase	KATSANOU_ELAVL1_TARGETS_DN	136	0.357338	-0.828849
5623	2761	Alkaline_phosphatase	SHEDDEN_LUNG_CANCER_GOOD_SURVIVAL_A4	183	0.531805	-0.829329
5624	3979	Alkaline_phosphatase	REACTOME_CDC42_GTPASE_CYCLE	142	0.321484	-0.829671
5625	3551	Alkaline_phosphatase	ONDER_CDH1_TARGETS_1_DN	156	0.371885	-0.831009
5626	2435	Alkaline_phosphatase	REACTOME_HIV_INFECTION	215	0.647934	-0.831613
5627	3604	Alkaline_phosphatase	IBRAHIM_NRF2_DOWN	135	0.36361	-0.831904
5628	3477	Alkaline_phosphatase	KEGG_JAK_STAT_SIGNALING_PATHWAY	146	0.383422	-0.836927
5629	4975	Alkaline_phosphatase	EPPERT_PROGENITOR	124	0.249433	-0.837814
5630	3258	Alkaline_phosphatase	BLANCO_MELO_BRONCHIAL_EPITHELIAL_CELLS_INFLUENZA_A_DEL_NS1_INFECTION_DN	156	0.41889	-0.837922
5631	1854	Alkaline_phosphatase	DELACROIX_RAR_BOUND_ES	414	1.06131	-0.837992
5632	2703	Alkaline_phosphatase	SANSOM_APC_TARGETS	191	0.552574	-0.838159
5633	3005	Alkaline_phosphatase	SMID_BREAST_CANCER_LUMINAL_B_UP	153	0.468331	-0.839479
5634	1973	Alkaline_phosphatase	RICKMAN_TUMOR_DIFFERENTIATED_WELL_VS_POORLY_DN	354	0.942285	-0.841306
5635	2459	Alkaline_phosphatase	DOANE_RESPONSE_TO_ANDROGEN_DN	221	0.638419	-0.842309
5636	3481	Alkaline_phosphatase	UEDA_PERIFERAL_CLOCK	154	0.382745	-0.843008
5637	3522	Alkaline_phosphatase	VERHAAK_GLIOBLASTOMA_CLASSICAL	149	0.376372	-0.844291
5638	2085	Alkaline_phosphatase	JINESH_BLEBBISHIELD_TO_IMMUNE_CELL_FUSION_PBSHMS_UP	336	0.850756	-0.848204
5639	3543	Alkaline_phosphatase	BAKKER_FOXO3_TARGETS_DN	154	0.373027	-0.851627
5640	4039	Alkaline_phosphatase	REACTOME_ESR_MEDIATED_SIGNALING	156	0.31675	-0.85174
5641	2402	Alkaline_phosphatase	TORCHIA_TARGETS_OF_EWSR1_FLI1_FUSION_UP	240	0.661074	-0.851902
5642	2255	Alkaline_phosphatase	HELLER_HDAC_TARGETS_DN	270	0.744278	-0.85269
5643	3960	Alkaline_phosphatase	BERTUCCI_MEDULLARY_VS_DUCTAL_BREAST_CANCER_DN	151	0.323129	-0.853746
5644	4069	Alkaline_phosphatase	REACTOME_ER_TO_GOLGI_ANTEROGRADE_TRANSPORT	149	0.314036	-0.854306
5645	3868	Alkaline_phosphatase	REACTOME_SIGNALING_BY_HEDGEHOG	143	0.331956	-0.856
5646	2139	Alkaline_phosphatase	TORCHIA_TARGETS_OF_EWSR1_FLI1_FUSION_DN	285	0.807939	-0.856128
5647	2364	Alkaline_phosphatase	MIYAGAWA_TARGETS_OF_EWSR1_ETS_FUSIONS_UP	241	0.683914	-0.856241
5648	4569	Alkaline_phosphatase	NIKOLSKY_BREAST_CANCER_20Q12_Q13_AMPLICON	136	0.275666	-0.856767
5649	1949	Alkaline_phosphatase	PEDRIOLI_MIR31_TARGETS_DN	368	0.972999	-0.857064
5650	2709	Alkaline_phosphatase	LINDGREN_BLADDER_CANCER_CLUSTER_3_DN	203	0.550754	-0.859668
5651	2355	Alkaline_phosphatase	DANG_REGULATED_BY_MYC_DN	227	0.688221	-0.860956
5652	4873	Alkaline_phosphatase	RIEGE_DELTANP63_DIRECT_TARGETS_UP	130	0.255887	-0.861188
5653	2770	Alkaline_phosphatase	SHEPARD_BMYB_MORPHOLINO_DN	191	0.529375	-0.863648
5654	4814	Alkaline_phosphatase	SCHAEFFER_PROSTATE_DEVELOPMENT_6HR_UP	139	0.259242	-0.863803
5655	3779	Alkaline_phosphatase	DAVICIONI_MOLECULAR_ARMS_VS_ERMS_DN	162	0.341063	-0.870424
5656	2493	Alkaline_phosphatase	MULLIGHAN_NPM1_MUTATED_SIGNATURE_1_UP	235	0.622393	-0.87069
5657	3079	Alkaline_phosphatase	WU_CELL_MIGRATION	169	0.450741	-0.870716
5658	1722	Alkaline_phosphatase	JOHNSTONE_PARVB_TARGETS_3_DN	759	1.19021	-0.871334
5659	3594	Alkaline_phosphatase	CHIANG_LIVER_CANCER_SUBCLASS_CTNNB1_DN	155	0.365894	-0.872186
5660	4003	Alkaline_phosphatase	SMIRNOV_CIRCULATING_ENDOTHELIOCYTES_IN_CANCER_UP	147	0.319981	-0.873736
5661	1564	Alkaline_phosphatase	ZWANG_TRANSIENTLY_UP_BY_2ND_EGF_PULSE_ONLY	1361	1.36247	-0.874133
5662	1929	Alkaline_phosphatase	REACTOME_RHO_GTPASE_CYCLE	414	0.990794	-0.874223
5663	4633	Alkaline_phosphatase	SENGUPTA_NASOPHARYNGEAL_CARCINOMA_WITH_LMP1_DN	148	0.271165	-0.87577
5664	2943	Alkaline_phosphatase	LI_WILMS_TUMOR_VS_FETAL_KIDNEY_1_UP	170	0.482837	-0.876923
5665	1909	Alkaline_phosphatase	WEST_ADRENOCORTICAL_TUMOR_DN	489	1.00595	-0.877706
5666	2434	Alkaline_phosphatase	REACTOME_SIGNALING_BY_NUCLEAR_RECEPTORS	228	0.648231	-0.878631
5667	2635	Alkaline_phosphatase	BILD_E2F3_ONCOGENIC_SIGNATURE	221	0.574944	-0.880267
5668	3826	Alkaline_phosphatase	KEGG_PURINE_METABOLISM	147	0.33553	-0.881971
5669	2789	Alkaline_phosphatase	ZWANG_CLASS_3_TRANSIENTLY_INDUCED_BY_EGF	209	0.524158	-0.882749
5670	4173	Alkaline_phosphatase	WP_CHEMOKINE_SIGNALING_PATHWAY	159	0.303674	-0.884096
5671	5310	Alkaline_phosphatase	REACTOME_CELL_SURFACE_INTERACTIONS_AT_THE_VASCULAR_WALL	126	0.22583	-0.884801
5672	2322	Alkaline_phosphatase	SHETH_LIVER_CANCER_VS_TXNIP_LOSS_PAM4	264	0.705744	-0.890221
5673	2866	Alkaline_phosphatase	MIKKELSEN_MEF_HCP_WITH_H3_UNMETHYLATED	188	0.50082	-0.890606
5674	2657	Alkaline_phosphatase	LOCKWOOD_AMPLIFIED_IN_LUNG_CANCER	200	0.569304	-0.894627
5675	3328	Alkaline_phosphatase	REACTOME_CILIUM_ASSEMBLY	181	0.405316	-0.896118
5676	1930	Alkaline_phosphatase	ENK_UV_RESPONSE_KERATINOCYTE_DN	442	0.990034	-0.897298
5677	2842	Alkaline_phosphatase	REACTOME_PEPTIDE_LIGAND_BINDING_RECEPTORS	189	0.508531	-0.89859
5678	4059	Alkaline_phosphatase	CAIRO_LIVER_DEVELOPMENT_UP	147	0.315685	-0.90194
5679	2625	Alkaline_phosphatase	REACTOME_BIOLOGICAL_OXIDATIONS	210	0.578687	-0.902432
5680	2563	Alkaline_phosphatase	SENESE_HDAC1_TARGETS_DN	220	0.597992	-0.903542
5681	1970	Alkaline_phosphatase	GARY_CD5_TARGETS_UP	420	0.949361	-0.904169
5682	2754	Alkaline_phosphatase	CHYLA_CBFA2T3_TARGETS_DN	209	0.533218	-0.905068
5683	3319	Alkaline_phosphatase	HOLLMANN_APOPTOSIS_VIA_CD40_UP	183	0.406167	-0.906737
5684	2829	Alkaline_phosphatase	KONDO_EZH2_TARGETS	206	0.511017	-0.907854
5685	2787	Alkaline_phosphatase	GAL_LEUKEMIC_STEM_CELL_DN	219	0.52519	-0.909729
5686	2762	Alkaline_phosphatase	GRAESSMANN_RESPONSE_TO_MC_AND_SERUM_DEPRIVATION_UP	200	0.531396	-0.911332
5687	3812	Alkaline_phosphatase	CHIANG_LIVER_CANCER_SUBCLASS_PROLIFERATION_UP	160	0.337248	-0.912486
5688	4348	Alkaline_phosphatase	REACTOME_G_ALPHA_S_SIGNALLING_EVENTS	152	0.290797	-0.91705
5689	2966	Alkaline_phosphatase	WP_CIRCADIAN_RHYTHM_GENES	191	0.477029	-0.917936
5690	3777	Alkaline_phosphatase	WAMUNYOKOLI_OVARIAN_CANCER_LMP_DN	171	0.341273	-0.918457
5691	3997	Alkaline_phosphatase	REACTOME_RAC1_GTPASE_CYCLE	168	0.320394	-0.919095
5692	4210	Alkaline_phosphatase	MEBARKI_HCC_PROGENITOR_WNT_UP	171	0.300486	-0.919825
5693	2098	Alkaline_phosphatase	ZHOU_INFLAMMATORY_RESPONSE_LIVE_DN	324	0.844306	-0.920723
5694	1615	Alkaline_phosphatase	DODD_NASOPHARYNGEAL_CARCINOMA_UP	1477	1.3098	-0.92114
5695	2701	Alkaline_phosphatase	ACEVEDO_LIVER_CANCER_WITH_H3K27ME3_UP	229	0.553999	-0.921802
5696	2151	Alkaline_phosphatase	REACTOME_M_PHASE	329	0.803687	-0.925111
5697	2560	Alkaline_phosphatase	MEISSNER_BRAIN_HCP_WITH_H3K27ME3	260	0.599508	-0.925167
5698	2891	Alkaline_phosphatase	JAATINEN_HEMATOPOIETIC_STEM_CELL_DN	219	0.494288	-0.925595
5699	2542	Alkaline_phosphatase	MITSIADES_RESPONSE_TO_APLIDIN_DN	230	0.605549	-0.928356
5700	3630	Alkaline_phosphatase	RAO_BOUND_BY_SALL4_ISOFORM_A	173	0.360576	-0.928786
5701	4992	Alkaline_phosphatase	NIKOLSKY_BREAST_CANCER_11Q12_Q14_AMPLICON	148	0.248495	-0.929015
5702	2409	Alkaline_phosphatase	WP_FOCAL_ADHESION_PI3K_AKT_MTOR_SIGNALING_PATHWAY	289	0.657268	-0.930261
5703	2853	Alkaline_phosphatase	COLDREN_GEFITINIB_RESISTANCE_DN	204	0.505245	-0.931941
5704	3323	Alkaline_phosphatase	MIYAGAWA_TARGETS_OF_EWSR1_ETS_FUSIONS_DN	205	0.405454	-0.933998
5705	4221	Alkaline_phosphatase	VILLANUEVA_LIVER_CANCER_KRT19_UP	151	0.299718	-0.935492
5706	3583	Alkaline_phosphatase	BIDUS_METASTASIS_UP	189	0.367135	-0.936078
5707	4190	Alkaline_phosphatase	KEGG_CHEMOKINE_SIGNALING_PATHWAY	180	0.302196	-0.936227
5708	3251	Alkaline_phosphatase	MIKKELSEN_NPC_HCP_WITH_H3K4ME3_AND_H3K27ME3	203	0.419593	-0.936523
5709	3762	Alkaline_phosphatase	REACTOME_SEPARATION_OF_SISTER_CHROMATIDS	174	0.342217	-0.936886
5710	2077	Alkaline_phosphatase	VECCHI_GASTRIC_CANCER_EARLY_UP	384	0.856263	-0.937108
5711	3659	Alkaline_phosphatase	WP_FOCAL_ADHESION	189	0.356159	-0.937391
5712	3043	Alkaline_phosphatase	KIM_WT1_TARGETS_UP	212	0.459019	-0.939485
5713	1831	Alkaline_phosphatase	REACTOME_HEMOSTASIS	569	1.08449	-0.94021
5714	4099	Alkaline_phosphatase	LI_AMPLIFIED_IN_LUNG_CANCER	166	0.311251	-0.948645
5715	2061	Alkaline_phosphatase	CHARAFE_BREAST_CANCER_LUMINAL_VS_BASAL_DN	412	0.876546	-0.953
5716	4216	Alkaline_phosphatase	TURASHVILI_BREAST_DUCTAL_CARCINOMA_VS_DUCTAL_NORMAL_DN	172	0.300294	-0.953098
5717	2711	Alkaline_phosphatase	ONDER_CDH1_TARGETS_2_UP	226	0.548995	-0.954321
5718	2152	Alkaline_phosphatase	KOYAMA_SEMA3B_TARGETS_DN	325	0.803285	-0.955029
5719	2587	Alkaline_phosphatase	ZHOU_INFLAMMATORY_RESPONSE_FIMA_DN	243	0.589628	-0.95711
5720	2648	Alkaline_phosphatase	DURCHDEWALD_SKIN_CARCINOGENESIS_DN	245	0.572146	-0.958997
5721	2760	Alkaline_phosphatase	REACTOME_RHO_GTPASE_EFFECTORS	246	0.532199	-0.963036
5722	2308	Alkaline_phosphatase	SENGUPTA_NASOPHARYNGEAL_CARCINOMA_DN	292	0.714592	-0.967788
5723	2389	Alkaline_phosphatase	AGUIRRE_PANCREATIC_CANCER_COPY_NUMBER_UP	273	0.670398	-0.971207
5724	3208	Alkaline_phosphatase	KEGG_REGULATION_OF_ACTIN_CYTOSKELETON	196	0.425857	-0.975047
5725	2914	Alkaline_phosphatase	RIGGINS_TAMOXIFEN_RESISTANCE_DN	203	0.49007	-0.978907
5726	2693	Alkaline_phosphatase	SABATES_COLORECTAL_ADENOMA_DN	261	0.555873	-0.981379
5727	3542	Alkaline_phosphatase	REACTOME_MITOTIC_G2_G2_M_PHASES	187	0.373127	-0.981794
5728	2224	Alkaline_phosphatase	YOSHIMURA_MAPK8_TARGETS_DN	352	0.76574	-0.986548
5729	3395	Alkaline_phosphatase	SENESE_HDAC1_AND_HDAC2_TARGETS_DN	205	0.396044	-0.98809
5730	3092	Alkaline_phosphatase	PLASARI_TGFB1_TARGETS_10HR_DN	234	0.4485	-0.990058
5731	4647	Alkaline_phosphatase	KIM_MYC_AMPLIFICATION_TARGETS_UP	171	0.270395	-0.993193
5732	2801	Alkaline_phosphatase	REACTOME_DEUBIQUITINATION	236	0.521275	-0.995722
5733	2464	Alkaline_phosphatase	JINESH_BLEBBISHIELD_VS_LIVE_CONTROL_UP	304	0.637157	-0.996655
5734	3517	Alkaline_phosphatase	REACTOME_MITOTIC_METAPHASE_AND_ANAPHASE	217	0.376628	-0.998297
5735	3599	Alkaline_phosphatase	WP_CILIARY_LANDSCAPE	199	0.364746	-1.00056
5736	2963	Alkaline_phosphatase	KOBAYASHI_EGFR_SIGNALING_24HR_DN	242	0.477664	-1.00136
5737	1818	Alkaline_phosphatase	KRIGE_RESPONSE_TO_TOSEDOSTAT_24HR_UP	652	1.09635	-1.00351
5738	4282	Alkaline_phosphatase	KIM_WT1_TARGETS_12HR_DN	203	0.295265	-1.00398
5739	3379	Alkaline_phosphatase	MASSARWEH_TAMOXIFEN_RESISTANCE_DN	214	0.398301	-1.00459
5740	1860	Alkaline_phosphatase	REACTOME_METABOLISM_OF_LIPIDS	682	1.05359	-1.00734
5741	4611	Alkaline_phosphatase	PEREZ_TP53_AND_TP63_TARGETS	181	0.2729	-1.01474
5742	2360	Alkaline_phosphatase	FLORIO_NEOCORTEX_BASAL_RADIAL_GLIA_UP	338	0.68571	-1.01635
5743	2040	Alkaline_phosphatase	MEBARKI_HCC_PROGENITOR_FZD8CRD_UP	478	0.89221	-1.01677
5744	4716	Alkaline_phosphatase	FOROUTAN_PRODRANK_TGFB_EMT_UP	178	0.265333	-1.01724
5745	2136	Alkaline_phosphatase	MITSIADES_RESPONSE_TO_APLIDIN_UP	390	0.810743	-1.02407
5746	2283	Alkaline_phosphatase	REACTOME_NEURONAL_SYSTEM	381	0.724597	-1.03067
5747	4082	Alkaline_phosphatase	CAIRO_HEPATOBLASTOMA_CLASSES_DN	197	0.313178	-1.03072
5748	2874	Alkaline_phosphatase	CREIGHTON_ENDOCRINE_THERAPY_RESISTANCE_4	265	0.498185	-1.03109
5749	2608	Alkaline_phosphatase	BRUINS_UVC_RESPONSE_EARLY_LATE	288	0.584138	-1.03138
5750	4558	Alkaline_phosphatase	WANG_TUMOR_INVASIVENESS_DN	191	0.276201	-1.03245
5751	2205	Alkaline_phosphatase	BOQUEST_STEM_CELL_CULTURED_VS_FRESH_UP	388	0.775395	-1.03421
5752	2102	Alkaline_phosphatase	ONDER_CDH1_TARGETS_2_DN	440	0.8413	-1.03695
5753	2764	Alkaline_phosphatase	DEURIG_T_CELL_PROLYMPHOCYTIC_LEUKEMIA_DN	282	0.531138	-1.03724
5754	4085	Alkaline_phosphatase	IVANOVA_HEMATOPOIESIS_STEM_CELL_LONG_TERM	196	0.313066	-1.03766
5755	3306	Alkaline_phosphatase	REACTOME_KERATINIZATION	216	0.409921	-1.0379
5756	4713	Alkaline_phosphatase	FOROUTAN_TGFB_EMT_UP	185	0.265783	-1.0436
5757	2400	Alkaline_phosphatase	MIKKELSEN_NPC_HCP_WITH_H3K27ME3	334	0.663095	-1.0489
5758	2502	Alkaline_phosphatase	CHANDRAN_METASTASIS_DN	291	0.618476	-1.05116
5759	2401	Alkaline_phosphatase	CHEMNITZ_RESPONSE_TO_PROSTAGLANDIN_E2_DN	345	0.662145	-1.05331
5760	3976	Alkaline_phosphatase	GRAESSMANN_APOPTOSIS_BY_SERUM_DEPRIVATION_DN	217	0.32196	-1.06093
5761	3007	Alkaline_phosphatase	KEGG_NEUROACTIVE_LIGAND_RECEPTOR_INTERACTION	253	0.467628	-1.06222
5762	2479	Alkaline_phosphatase	ACEVEDO_NORMAL_TISSUE_ADJACENT_TO_LIVER_TUMOR_DN	324	0.632133	-1.06614
5763	2158	Alkaline_phosphatase	MILI_PSEUDOPODIA_HAPTOTAXIS_UP	445	0.800831	-1.0673
5764	3586	Alkaline_phosphatase	REACTOME_NEDDYLATION	228	0.366925	-1.06746
5765	3735	Alkaline_phosphatase	REACTOME_CELL_CYCLE_CHECKPOINTS	241	0.345342	-1.06803
5766	3118	Alkaline_phosphatase	REACTOME_EXTRACELLULAR_MATRIX_ORGANIZATION	285	0.44206	-1.07091
5767	3272	Alkaline_phosphatase	REACTOME_ORGANELLE_BIOGENESIS_AND_MAINTENANCE	247	0.416393	-1.07276
5768	4002	Alkaline_phosphatase	RUTELLA_RESPONSE_TO_HGF_VS_CSF2RB_AND_IL4_DN	222	0.319982	-1.07534
5769	3324	Alkaline_phosphatase	MANALO_HYPOXIA_DN	263	0.405394	-1.07687
5770	3687	Alkaline_phosphatase	LU_AGING_BRAIN_UP	236	0.352195	-1.07919
5771	3039	Alkaline_phosphatase	REACTOME_DNA_REPAIR	270	0.459664	-1.08415
5772	2296	Alkaline_phosphatase	SHEN_SMARCA2_TARGETS_UP	388	0.720292	-1.08535
5773	1946	Alkaline_phosphatase	BENPORATH_CYCLING_GENES	588	0.978212	-1.08623
5774	2666	Alkaline_phosphatase	KINSEY_TARGETS_OF_EWSR1_FLII_FUSION_DN	301	0.56526	-1.09235
5775	2707	Alkaline_phosphatase	DAVICIONI_MOLECULAR_ARMS_VS_ERMS_UP	303	0.551275	-1.09785
5776	3886	Alkaline_phosphatase	GABRIELY_MIR21_TARGETS	258	0.329751	-1.1097
5777	2120	Alkaline_phosphatase	IVANOVA_HEMATOPOIESIS_STEM_CELL_AND_PROGENITOR	505	0.826166	-1.11727
5778	3686	Alkaline_phosphatase	BASAKI_YBX1_TARGETS_UP	265	0.352455	-1.11921
5779	2123	Alkaline_phosphatase	FEVR_CTNNB1_TARGETS_DN	502	0.82486	-1.11927
5780	2605	Alkaline_phosphatase	LU_EZH2_TARGETS_DN	345	0.584721	-1.12283
5781	1966	Alkaline_phosphatase	SMID_BREAST_CANCER_BASAL_UP	590	0.95317	-1.12383
5782	3396	Alkaline_phosphatase	JINESH_BLEBBISHIELD_TRANSFORMED_STEM_CELL_SPHERES_DN	249	0.395891	-1.13122
5783	3550	Alkaline_phosphatase	BORCZUK_MALIGNANT_MESOTHELIOMA_UP	265	0.372069	-1.13132
5784	3176	Alkaline_phosphatase	FARMER_BREAST_CANCER_APOCRINE_VS_BASAL	294	0.431602	-1.13633
5785	3980	Alkaline_phosphatase	BOQUEST_STEM_CELL_UP	236	0.321459	-1.13749
5786	2846	Alkaline_phosphatase	LINDGREN_BLADDER_CANCER_CLUSTER_3_UP	283	0.507611	-1.13885
5787	2426	Alkaline_phosphatase	HATADA_METHYLATED_IN_LUNG_CANCER_UP	350	0.650474	-1.14323
5788	2988	Alkaline_phosphatase	FISCHER_DIRECT_P53_TARGETS_META_ANALYSIS	286	0.471088	-1.14685
5789	3389	Alkaline_phosphatase	IVANOVA_HEMATOPOIESIS_MATURE_CELL	259	0.396694	-1.14764
5790	2668	Alkaline_phosphatase	DELACROIX_RARG_BOUND_MEF	343	0.564955	-1.14826
5791	4813	Alkaline_phosphatase	DAVICIONI_TARGETS_OF_PAX_FOXO1_FUSIONS_UP	234	0.259271	-1.15785
5792	3494	Alkaline_phosphatase	SENGUPTA_NASOPHARYNGEAL_CARCINOMA_UP	282	0.380416	-1.158
5793	3132	Alkaline_phosphatase	REACTOME_CLASS_A_1_RHODOPSIN_LIKE_RECEPTORS	306	0.44	-1.16216
5794	3928	Alkaline_phosphatase	WANG_SMARCE1_TARGETS_UP	261	0.325678	-1.16655
5795	2052	Alkaline_phosphatase	REACTOME_SIGNALING_BY_RHO_GTPASES_MIRO_GTPASES_AND_RHOBTB3	610	0.883345	-1.17563
5796	3674	Alkaline_phosphatase	REACTOME_ANTIGEN_PROCESSING_UBIQUITINATION_PROTEASOME_DEGRADATION	290	0.353981	-1.17954
5797	1994	Alkaline_phosphatase	FORTSCHEGGER_PHF8_TARGETS_DN	687	0.916561	-1.18182
5798	2336	Alkaline_phosphatase	RUTELLA_RESPONSE_TO_HGF_UP	384	0.698181	-1.18403
5799	3435	Alkaline_phosphatase	VECCHI_GASTRIC_CANCER_EARLY_DN	307	0.389419	-1.18563
5800	3439	Alkaline_phosphatase	FARMER_BREAST_CANCER_BASAL_VS_LULMINAL	290	0.388545	-1.19126
5801	2004	Alkaline_phosphatase	WONG_ADULT_TISSUE_STEM_MODULE	655	0.909921	-1.19386
5802	2339	Alkaline_phosphatase	REACTOME_CELL_CYCLE_MITOTIC	468	0.697092	-1.19611
5803	2606	Alkaline_phosphatase	RIGGI_EWING_SARCOMA_PROGENITOR_UP	390	0.584712	-1.19685
5804	3224	Alkaline_phosphatase	WP_PI3K_AKT_SIGNALING_PATHWAY	326	0.42351	-1.21436
5805	2971	Alkaline_phosphatase	JINESH_BLEBBISHIELD_TO_IMMUNE_CELL_FUSION_PBSHMS_DN	347	0.475469	-1.22008
5806	3364	Alkaline_phosphatase	WANG_LMO4_TARGETS_UP	313	0.400268	-1.22715
5807	2292	Alkaline_phosphatase	ACEVEDO_LIVER_CANCER_DN	493	0.721316	-1.23425
5808	2320	Alkaline_phosphatase	ONKEN_UVEAL_MELANOMA_DN	480	0.706442	-1.23685
5809	3220	Alkaline_phosphatase	BLUM_RESPONSE_TO_SALIRASIB_DN	310	0.423853	-1.24416
5810	3081	Alkaline_phosphatase	LINDGREN_BLADDER_CANCER_CLUSTER_1_DN	343	0.449929	-1.24865
5811	2460	Alkaline_phosphatase	LIU_PROSTATE_CANCER_DN	438	0.638313	-1.26529
5812	2344	Alkaline_phosphatase	FLECHNER_BIOPSY_KIDNEY_TRANSPLANT_REJECTED_VS_OK_DN	504	0.692949	-1.26811
5813	2519	Alkaline_phosphatase	LIM_MAMMARY_STEM_CELL_UP	431	0.610686	-1.27009
5814	3433	Alkaline_phosphatase	BLANCO_MELO_BETA_INTERFERON_TREATED_BRONCHIAL_EPITHELIAL_CELLS_UP	338	0.389798	-1.27231
5815	3643	Alkaline_phosphatase	GRESHOCK_CANCER_COPY_NUMBER_UP	311	0.358889	-1.27234
5816	2686	Alkaline_phosphatase	PILON_KLF1_TARGETS_UP	439	0.558714	-1.27626
5817	3185	Alkaline_phosphatase	MEISSNER_NPC_HCP_WITH_H3K4ME2_AND_H3K27ME3	337	0.429979	-1.2798
5818	2026	Alkaline_phosphatase	WEI_MYCN_TARGETS_WITH_E_BOX	722	0.899685	-1.28058
5819	3680	Alkaline_phosphatase	RUTELLA_RESPONSE_TO_CSF2RB_AND_IL4_UP	302	0.353462	-1.28337
5820	2093	Alkaline_phosphatase	SCHLOSSER_SERUM_RESPONSE_DN	636	0.8466	-1.2916
5821	2771	Alkaline_phosphatase	SENESE_HDAC3_TARGETS_UP	436	0.529323	-1.29325
5822	2912	Alkaline_phosphatase	MCCABE_BOUND_BY_HOXC6	366	0.490105	-1.30158
5823	2111	Alkaline_phosphatase	RODRIGUES_THYROID_CARCINOMA_ANAPLASTIC_UP	637	0.83503	-1.30712
5824	4455	Alkaline_phosphatase	NIKOLSKY_BREAST_CANCER_17Q21_Q25_AMPLICON	306	0.282712	-1.3199
5825	2836	Alkaline_phosphatase	REACTOME_GPCR_LIGAND_BINDING	435	0.509847	-1.32598
5826	2812	Alkaline_phosphatase	HAN_SATB1_TARGETS_UP	388	0.514305	-1.32908
5827	2310	Alkaline_phosphatase	SPIELMAN_LYMPHOBLAST_EUROPEAN_VS_ASIAN_DN	550	0.713844	-1.3391
5828	2431	Alkaline_phosphatase	FULCHER_INFLAMMATORY_RESPONSE_LECTIN_VS_LPS_UP	523	0.649105	-1.34042
5829	2969	Alkaline_phosphatase	SCHAEFFER_PROSTATE_DEVELOPMENT_6HR_DN	422	0.475933	-1.34598
5830	2998	Alkaline_phosphatase	MARTENS_BOUND_BY_PML_RARA_FUSION	412	0.469204	-1.34969
5831	2864	Alkaline_phosphatase	MIKKELSEN_MCV6_HCP_WITH_H3K27ME3	410	0.501412	-1.35749
5832	2536	Alkaline_phosphatase	DUTERTRE_ESTRADIOL_RESPONSE_24HR_DN	470	0.606485	-1.37288
5833	2572	Alkaline_phosphatase	DOUGLAS_BMI1_TARGETS_UP	511	0.595022	-1.37908
5834	2573	Alkaline_phosphatase	ZHENG_BOUND_BY_FOXP3	454	0.594694	-1.3917
5835	4045	Alkaline_phosphatase	CREIGHTON_ENDOCRINE_THERAPY_RESISTANCE_2	360	0.31625	-1.39759
5836	2078	Alkaline_phosphatase	GEORGES_TARGETS_OF_MIR192_AND_MIR215	794	0.856242	-1.40614
5837	2924	Alkaline_phosphatase	DACOSTA_UV_RESPONSE_VIA_ERCC3_COMMON_DN	434	0.487341	-1.40942
5838	3116	Alkaline_phosphatase	GRYDER_PAX3FOXO1_TOP_ENHANCERS	419	0.442146	-1.41118
5839	3127	Alkaline_phosphatase	CHARAFE_BREAST_CANCER_LUMINAL_VS_MESENCHYMAL_DN	421	0.440816	-1.42113
5840	1760	Alkaline_phosphatase	GRAESSMANN_APOPTOSIS_BY_DOXORUBICIN_DN	1594	1.15027	-1.44623
5841	2273	Alkaline_phosphatase	REACTOME_SIGNALING_BY_GPCR	663	0.73161	-1.44841
5842	3829	Alkaline_phosphatase	ZHANG_BREAST_CANCER_PROGENITORS_UP	393	0.335311	-1.45444
5843	4055	Alkaline_phosphatase	REACTOME_DISEASES_OF_SIGNAL_TRANSDUCTION_BY_GROWTH_FACTOR_RECEPTORS_AND_SECOND_MESSENGERS	407	0.315818	-1.46389
5844	2272	Alkaline_phosphatase	NUYTTEN_NIPP1_TARGETS_UP	666	0.731935	-1.4647
5845	2902	Alkaline_phosphatase	SENESE_HDAC3_TARGETS_DN	468	0.491813	-1.47315
5846	2897	Alkaline_phosphatase	MEISSNER_NPC_HCP_WITH_H3_UNMETHYLATED	489	0.492816	-1.4872
5847	3835	Alkaline_phosphatase	SHEDDEN_LUNG_CANCER_POOR_SURVIVAL_A6	418	0.33468	-1.50251
5848	2677	Alkaline_phosphatase	MIKKELSEN_MEF_HCP_WITH_H3K27ME3	562	0.561343	-1.50465
5849	2673	Alkaline_phosphatase	TIEN_INTESTINE_PROBIOTICS_24HR_UP	514	0.562765	-1.50604
5850	1995	Alkaline_phosphatase	CARRILLOREIXACH_HEPATOBLASTOMA_VS_NORMAL_DN	990	0.914515	-1.50719
5851	3196	Alkaline_phosphatase	IVANOVA_HEMATOPOIESIS_LATE_PROGENITOR	461	0.427269	-1.52984
5852	2282	Alkaline_phosphatase	RODRIGUES_THYROID_CARCINOMA_POORLY_DIFFERENTIATED_DN	707	0.724785	-1.53234
5853	4125	Alkaline_phosphatase	GRYDER_PAX3FOXO1_ENHANCERS_KO_DOWN	416	0.30856	-1.54096
5854	3262	Alkaline_phosphatase	KIM_ALL_DISORDERS_CALB1_CORR_UP	500	0.417849	-1.5491
5855	3434	Alkaline_phosphatase	RODRIGUES_THYROID_CARCINOMA_ANAPLASTIC_DN	469	0.389591	-1.55611
5856	1989	Alkaline_phosphatase	MEISSNER_BRAIN_HCP_WITH_H3K4ME3_AND_H3K27ME3	1016	0.923586	-1.58495
5857	2297	Alkaline_phosphatase	NUYTTEN_NIPP1_TARGETS_DN	765	0.720214	-1.5922
5858	3312	Alkaline_phosphatase	CHICAS_RB1_TARGETS_CONFLUENT	506	0.408311	-1.60813
5859	4032	Alkaline_phosphatase	IBRAHIM_NRF2_UP	477	0.317363	-1.62788
5860	2553	Alkaline_phosphatase	KRIEG_HYPOXIA_NOT_VIA_KDM3A	658	0.600712	-1.6286
5861	2755	Alkaline_phosphatase	SMID_BREAST_CANCER_BASAL_DN	631	0.533182	-1.6821
5862	2521	Alkaline_phosphatase	CUI_TCF21_TARGETS_2_DN	752	0.610442	-1.70941
5863	2474	Alkaline_phosphatase	WAKABAYASHI_ADIPOGENESIS_PPARG_RXRA_BOUND_8D	788	0.634046	-1.7294
5864	3349	Alkaline_phosphatase	BENPORATH_PRC2_TARGETS	587	0.402673	-1.74096
5865	3269	Alkaline_phosphatase	HAMAI_APOPTOSIS_VIA_TRAIL_UP	592	0.416961	-1.74776
5866	3302	Alkaline_phosphatase	RODRIGUES_THYROID_CARCINOMA_POORLY_DIFFERENTIATED_UP	586	0.410739	-1.74936
5867	3010	Alkaline_phosphatase	CREIGHTON_ENDOCRINE_THERAPY_RESISTANCE_3	643	0.467139	-1.8013
5868	2732	Alkaline_phosphatase	KOINUMA_TARGETS_OF_SMAD2_OR_SMAD3	779	0.5423	-1.86975
5869	2705	Alkaline_phosphatase	LASTOWSKA_NEUROBLASTOMA_COPY_NUMBER_DN	721	0.551737	-1.87419
5870	2369	Alkaline_phosphatase	MARSON_BOUND_BY_FOXP3_UNSTIMULATED	1076	0.681874	-1.99936
5871	3073	Alkaline_phosphatase	MARTENS_TRETINOIN_RESPONSE_UP	761	0.451539	-2.03772
5872	3113	Alkaline_phosphatase	DACOSTA_UV_RESPONSE_VIA_ERCC3_DN	805	0.442366	-2.15643
5873	3331	Alkaline_phosphatase	GRYDER_PAX3FOXO1_ENHANCERS_IN_TADS	950	0.40511	-2.32114
5874	3315	Alkaline_phosphatase	BENPORATH_SUZ12_TARGETS	893	0.407981	-2.32244
5875	2624	Alkaline_phosphatase	KINSEY_TARGETS_OF_EWSR1_FLII_FUSION_UP	1165	0.578837	-2.36589
5876	3221	Alkaline_phosphatase	PEREZ_TP53_TARGETS	1030	0.423837	-2.41145
5877	2893	Alkaline_phosphatase	DIAZ_CHRONIC_MYELOGENOUS_LEUKEMIA_UP	1274	0.493638	-2.74006
5878	3478	Alkaline_phosphatase	DODD_NASOPHARYNGEAL_CARCINOMA_DN	1238	0.38308	-3.07397

### Sheet: Breast Cancer
gsr_rank	original_rank	trait	pathway_name	ngenes	enrich	std_effect_size
1	1	breast	KEGG_MEDICUS_PATHOGEN_HIV_TAT_TO_TLR2_4_NFKB_SIGNALING_PATHWAY	17	31.7126	20.1251
2	4	breast	DEBOSSCHER_NFKB_TARGETS_REPRESSED_BY_GLUCOCORTICOIDS	20	17.0053	13.9688
3	2	breast	KEGG_MEDICUS_PATHOGEN_SARS_COV_2_S_TO_ANGII_AT1R_NOX2_SIGNALING_PATHWAY	11	19.9162	13.4673
4	3	breast	BIOCARTA_CYTOKINE_PATHWAY	18	18.3797	12.3193
5	13	breast	WP_INTERACTIONS_OF_NATURAL_KILLER_CELLS_IN_PANCREATIC_CANCER	28	10.9672	9.92687
6	6	breast	MEISSNER_NPC_ICP_WITH_H3K4ME3	17	13.6488	9.5837
7	31	breast	REACTOME_SEALING_OF_THE_NUCLEAR_ENVELOPE_NE_BY_ESCRT_III	29	8.73899	8.51777
8	7	breast	WP_LTF_DANGER_SIGNAL_RESPONSE_PATHWAY	17	13.1592	8.4905
9	10	breast	REACTOME_INITIATION_OF_NUCLEAR_ENVELOPE_NE_REFORMATION	18	12.5811	8.15873
10	5	breast	RAY_ALZHEIMERS_DISEASE	12	15.2551	8.15126
11	9	breast	WP_COVID_19_ADVERSE_OUTCOME_PATHWAY	13	12.7439	7.83406
12	12	breast	KUROZUMI_RESPONSE_TO_ONCOCYTIC_VIRUS_AND_CYCLIC_RGD	20	11.6007	7.56538
13	21	breast	REACTOME_MEIOTIC_RECOMBINATION	25	10.0989	7.54305
14	106	breast	KIM_BIPOLAR_DISORDER_OLIGODENDROCYTE_DENSITY_CORR_DN	83	5.63692	7.11566
15	41	breast	WP_EBSTEIN_BARR_VIRUS_LMP1_SIGNALING	19	8.46661	6.96856
16	26	breast	ZHAN_MULTIPLE_MYELOMA_SPIKED	20	9.46621	6.87121
17	34	breast	REACTOME_TRANSFERRIN_ENDOCYTOSIS_AND_RECYCLING	30	8.64765	6.64191
18	15	breast	SHIN_B_CELL_LYMPHOMA_CLUSTER_5	18	10.6483	6.59028
19	29	breast	WP_SARS_COV_2_MITOCHONDRIAL_CHRONIC_OXIDATIVE_STRESS_AND_ENDOTHELIAL_DYSFUNCTION	20	9.01451	6.57383
20	17	breast	NUNODA_RESPONSE_TO_DASATINIB_IMATINIB_DN	13	10.5644	6.41047
21	8	breast	BIOCARTA_GRANULOCYTES_PATHWAY	13	13.0435	6.39682
22	69	breast	WP_SIGNAL_TRANSDUCTION_THROUGH_IL1R	31	6.87824	6.3356
23	74	breast	REACTOME_ROS_AND_RNS_PRODUCTION_IN_PHAGOCYTES	35	6.70632	6.17215
24	25	breast	UROSEVIC_RESPONSE_TO_IMIQUIMOD	18	9.59046	6.14987
25	18	breast	BIOCARTA_HSP27_PATHWAY	14	10.4183	6.12634
26	95	breast	WP_FAS_LIGAND_PATHWAY_AND_STRESS_INDUCTION_OF_HEAT_SHOCK_PROTEINS	42	5.92218	6.08029
27	218	breast	WP_OVERVIEW_OF_PROINFLAMMATORY_AND_PROFIBROTIC_MEDIATORS	127	3.94698	6.06378
28	120	breast	KEGG_RIG_I_LIKE_RECEPTOR_SIGNALING_PATHWAY	63	5.39704	6.05169
29	60	breast	WP_CYTOKINES_AND_INFLAMMATORY_RESPONSE	26	7.24417	6.05167
30	16	breast	BIOCARTA_IL10_PATHWAY	13	10.5935	6.01355
31	63	breast	WP_PHOTODYNAMIC_THERAPY_INDUCED_NF_KB_SURVIVAL_SIGNALING	33	7.10819	5.98036
32	85	breast	WP_PROSTAGLANDIN_SIGNALING	32	6.35324	5.9761
33	80	breast	WP_IMMUNE_INFILTRATION_IN_PANCREATIC_CANCER	37	6.50233	5.94803
34	24	breast	REACTOME_TNF_RECEPTOR_SUPERFAMILY_TNFSF_MEMBERS_MEDIATING_NON_CANONICAL_NF_KB_PATHWAY	15	9.7496	5.9356
35	23	breast	KEGG_MEDICUS_REFERENCE_TLR5_NFKB_SIGNALING_PATHWAY	15	9.97928	5.93236
36	62	breast	BIOCARTA_IL1R_PATHWAY	29	7.13444	5.92028
37	22	breast	MARKS_HDAC_TARGETS_DN	14	10.0617	5.87603
38	48	breast	WP_KYNURENINE_PATHWAY_AND_LINKS_TO_CELL_SENESCENCE	23	7.81858	5.8267
39	100	breast	MATZUK_MEIOTIC_AND_DNA_REPAIR	37	5.81561	5.76311
40	157	breast	MIKKELSEN_MCV6_ICP_WITH_H3K27ME3	74	4.69771	5.75773
41	30	breast	WP_PRO_SURVIVAL_SIGNALING_OF_NEUROPROTECTIN_D1	15	8.83278	5.75311
42	27	breast	BIOCARTA_NFKB_PATHWAY	19	9.23603	5.67905
43	64	breast	REACTOME_INSULIN_RECEPTOR_RECYCLING	29	7.04993	5.65867
44	19	breast	WP_NANOPARTICLE_TRIGGERED_REGULATED_NECROSIS	12	10.414	5.59767
45	244	breast	REACTOME_IMMUNOREGULATORY_INTERACTIONS_BETWEEN_A_LYMPHOID_AND_A_NON_LYMPHOID_CELL	123	3.77087	5.59116
46	11	breast	STEGMEIER_PREMITOTIC_CELL_CYCLE_REGULATORS	11	11.6008	5.50406
47	127	breast	WP_NOVEL_INTRACELLULAR_COMPONENTS_OF_RIG_I_LIKE_RECEPTOR_PATHWAY	52	5.2208	5.45835
48	67	breast	BIOCARTA_TNFR1_PATHWAY	29	6.94741	5.40988
49	68	breast	MEISSNER_BRAIN_ICP_WITH_H3K4ME3	27	6.93212	5.40549
50	121	breast	KEGG_STEROID_HORMONE_BIOSYNTHESIS	52	5.38301	5.39749
51	194	breast	KEGG_ANTIGEN_PROCESSING_AND_PRESENTATION	79	4.21564	5.3844
52	89	breast	MEISSNER_ES_ICP_WITH_H3K4ME3	29	6.27322	5.38225
53	490	breast	REACTOME_OLFACTORY_SIGNALING_PATHWAY	388	2.45824	5.34721
54	82	breast	WP_ANTIVIRAL_AND_ANTI_INFLAMMATORY_EFFECTS_OF_NRF2_ON_SARS_COV_2_PATHWAY	25	6.41308	5.34016
55	20	breast	BIOCARTA_PRC2_PATHWAY	13	10.1481	5.33919
56	44	breast	REACTOME_DEPOLYMERIZATION_OF_THE_NUCLEAR_LAMINA	14	8.27996	5.33571
57	35	breast	SYED_ESTRADIOL_RESPONSE	16	8.62413	5.31325
58	53	breast	BIOCARTA_STRESS_PATHWAY	22	7.56543	5.30126
59	70	breast	BIOCARTA_INFLAM_PATHWAY	26	6.87141	5.28528
60	40	breast	PID_ANTHRAX_PATHWAY	18	8.47556	5.25636
61	272	breast	WP_MALE_INFERTILITY	131	3.55902	5.21014
62	140	breast	REACTOME_IRON_UPTAKE_AND_TRANSPORT	56	4.93981	5.20514
63	92	breast	KEGG_ASTHMA	27	6.16057	5.18462
64	37	breast	WP_CELLS_AND_MOLECULES_INVOLVED_IN_LOCAL_ACUTE_INFLAMMATORY_RESPONSE	16	8.61927	5.11887
65	103	breast	KUROZUMI_RESPONSE_TO_ONCOCYTIC_VIRUS	41	5.69989	5.08324
66	28	breast	NABA_MATRISOME_HIGHLY_METASTATIC_MELANOMA_TUMOR_CELL_DERIVED	12	9.20935	5.06562
67	186	breast	REACTOME_NUCLEAR_ENVELOPE_NE_REASSEMBLY	71	4.29688	5.04363
68	39	breast	WP_MAMMARY_GLAND_DEVELOPMENT_PATHWAY_EMBRYONIC_DEVELOPMENT_STAGE_1_OF_4	15	8.48814	5.0126
69	56	breast	KEGG_MEDICUS_REFERENCE_TNF_JNK_SIGNALING_PATHWAY	16	7.40837	4.96355
70	115	breast	WP_OXIDATIVE_DAMAGE_RESPONSE	40	5.43424	4.93045
71	14	breast	KUROKAWA_LIVER_CANCER_EARLY_RECURRENCE_UP	12	10.8008	4.91452
72	43	breast	WP_MAP3K1_ROLE_IN_PROMOTING_AND_BLOCKING_GONADAL_DETERMINATION	16	8.42058	4.87759
73	83	breast	PID_IL27_PATHWAY	26	6.39525	4.8729
74	118	breast	MIKKELSEN_ES_ICP_WITH_H3K27ME3	38	5.41438	4.86695
75	36	breast	BIOCARTA_LAIR_PATHWAY	16	8.61927	4.8011
76	33	breast	BIOCARTA_RELA_PATHWAY	14	8.71005	4.78919
77	51	breast	SA_REG_CASCADE_OF_CYCLIN_EXPR	13	7.67433	4.73484
78	52	breast	BIOCARTA_TID_PATHWAY	19	7.60329	4.69471
79	93	breast	WP_MATRIX_METALLOPROTEINASES	28	6.13229	4.69435
80	71	breast	REACTOME_TNFS_BIND_THEIR_PHYSIOLOGICAL_RECEPTORS	27	6.77265	4.67916
81	45	breast	KEGG_MEDICUS_REFERENCE_TLR1_2_4_NFKB_SIGNALING_PATHWAY	18	8.25686	4.6491
82	47	breast	WP_NITRIC_OXIDE_METABOLISM_IN_CYSTIC_FIBROSIS	13	7.91861	4.55591
83	230	breast	REACTOME_SIGNALING_BY_INSULIN_RECEPTOR	78	3.87046	4.55082
84	54	breast	KEGG_MEDICUS_VARIANT_MUTATION_CAUSED_ABERRANT_ABETA_TO_AGE_RAGE_SIGNALING_PATHWAY	16	7.51658	4.54451
85	179	breast	BILANGES_RAPAMYCIN_SENSITIVE_VIA_TSC1_AND_TSC2	59	4.40309	4.54445
86	159	breast	REACTOME_AMINO_ACIDS_REGULATE_MTORC1	50	4.67429	4.50136
87	58	breast	KEGG_MEDICUS_REFERENCE_TNF_NFKB_SIGNALING_PATHWAY	14	7.3712	4.44802
88	384	breast	GINESTIER_BREAST_CANCER_20Q13_AMPLIFICATION_DN	157	2.87742	4.44001
89	355	breast	WP_PRIMARY_OVARIAN_INSUFFICIENCY	160	3.01511	4.42972
90	307	breast	BLANCO_MELO_BRONCHIAL_EPITHELIAL_CELLS_INFLUENZA_A_INFECTION_UP	122	3.3082	4.41969
91	97	breast	GREENBAUM_E2A_TARGETS_UP	27	5.91018	4.41499
92	122	breast	DUTTA_APOPTOSIS_VIA_NFKB	32	5.34091	4.38405
93	541	breast	WP_NUCLEAR_RECEPTORS_META_PATHWAY	302	2.32513	4.3487
94	77	breast	YAN_ESCAPE_FROM_ANOIKIS	22	6.62927	4.34038
95	173	breast	PID_TNF_PATHWAY	43	4.49978	4.3133
96	387	breast	FLORIO_NEOCORTEX_BASAL_RADIAL_GLIA_DN	174	2.87383	4.3059
97	119	breast	KEGG_GRAFT_VERSUS_HOST_DISEASE	37	5.41084	4.28456
98	143	breast	REACTOME_INTERLEUKIN_10_SIGNALING	44	4.90688	4.28047
99	38	breast	KEGG_MEDICUS_REFERENCE_AGE_RAGE_SIGNALING_PATHWAY	15	8.57081	4.23281
100	166	breast	PID_FOXM1_PATHWAY	38	4.58963	4.19938
101	198	breast	REACTOME_MEIOSIS	55	4.18667	4.18587
102	165	breast	WP_FIBRIN_COMPLEMENT_RECEPTOR_3_SIGNALING_PATHWAY	41	4.59778	4.17502
103	114	breast	REACTOME_TNFR1_INDUCED_PROAPOPTOTIC_SIGNALING	24	5.45332	4.16079
104	402	breast	PUJANA_XPRSS_INT_NETWORK	155	2.77052	4.1319
105	79	breast	REACTOME_FGFR2_LIGAND_BINDING_AND_ACTIVATION	19	6.57284	4.12394
106	110	breast	KEGG_ALLOGRAFT_REJECTION	34	5.50196	4.10856
107	88	breast	WP_ESTROGEN_METABOLISM_WP5276	23	6.27509	4.09695
108	254	breast	DAZARD_RESPONSE_TO_UV_SCC_UP	86	3.6867	4.091
109	212	breast	REACTOME_RNA_POLYMERASE_II_TRANSCRIPTION_TERMINATION	63	4.02424	4.0872
110	130	breast	BOYLAN_MULTIPLE_MYELOMA_C_CLUSTER_UP	34	5.15912	4.07355
111	169	breast	WAKASUGI_HAVE_ZNF143_BINDING_SITES	51	4.54552	4.05522
112	260	breast	MATTIOLI_MGUS_VS_PCL	91	3.64382	4.04818
113	65	breast	REACTOME_PHOSPHOLIPASE_C_MEDIATED_CASCADE_FGFR2	17	6.99871	4.03571
114	177	breast	ZWANG_CLASS_2_TRANSIENTLY_INDUCED_BY_EGF	47	4.42342	4.03274
115	55	breast	WP_8Q11_23_RB1CC1_COPY_NUMBER_VARIATION	15	7.51578	4.0243
116	147	breast	LEE_CALORIE_RESTRICTION_MUSCLE_UP	38	4.81711	4.01635
117	87	breast	SHARMA_PILOCYTIC_ASTROCYTOMA_LOCATION_UP	26	6.27993	4.00412
118	32	breast	WP_MAMMARY_GLAND_DEVELOPMENT_PATHWAY_PUBERTY_STAGE_2_OF_4	12	8.72909	3.9997
119	46	breast	DAVIES_MULTIPLE_MYELOMA_VS_MGUS_UP	12	7.96496	3.97723
120	671	breast	TOYOTA_TARGETS_OF_MIR34B_AND_MIR34C	409	2.05092	3.97173
121	281	breast	KEGG_OXIDATIVE_PHOSPHORYLATION	93	3.47598	3.96971
122	189	breast	PID_CERAMIDE_PATHWAY	43	4.25407	3.95501
123	178	breast	REACTOME_NUCLEAR_ENVELOPE_BREAKDOWN	50	4.42203	3.95213
124	42	breast	REACTOME_FGFR2C_LIGAND_BINDING_AND_ACTIVATION	12	8.43321	3.94403
125	113	breast	WP_MIRNA_ROLE_IN_IMMUNE_RESPONSE_IN_SEPSIS	32	5.45832	3.94279
126	431	breast	REACTOME_PEPTIDE_LIGAND_BINDING_RECEPTORS	189	2.67265	3.90076
127	73	breast	BIOCARTA_PML_PATHWAY	17	6.72669	3.89656
128	335	breast	KEGG_SPLICEOSOME	119	3.11244	3.88435
129	221	breast	WP_PHOTODYNAMIC_THERAPY_INDUCED_AP_1_SURVIVAL_SIGNALING	50	3.92608	3.87657
130	155	breast	KEGG_TYPE_I_DIABETES_MELLITUS	41	4.71539	3.87285
131	99	breast	RORIE_TARGETS_OF_EWSR1_FLI1_FUSION_UP	24	5.82467	3.87132
132	369	breast	NOUZOVA_TRETINOIN_AND_H4_ACETYLATION	122	2.95552	3.86343
133	238	breast	WP_BURN_WOUND_HEALING	68	3.81004	3.86016
134	72	breast	WP_SULFATASE_AND_AROMATASE_PATHWAY	14	6.75138	3.8542
135	86	breast	KEGG_MEDICUS_REFERENCE_ACTIVATION_OF_PRC2.2_BY_UBIQUITINATION_OF_H2AK119	17	6.32806	3.85144
136	188	breast	PID_CASPASE_PATHWAY	49	4.2786	3.81598
137	102	breast	WP_TLR4_SIGNALING_AND_TOLERANCE	25	5.75918	3.81266
138	144	breast	REACTOME_TRANSCRIPTIONAL_REGULATION_BY_E2F6	32	4.8773	3.80698
139	141	breast	HONMA_DOCETAXEL_RESISTANCE	30	4.90975	3.79387
140	342	breast	PUJANA_BRCA_CENTERED_NETWORK	110	3.08037	3.79096
141	240	breast	GAURNIER_PSMD4_TARGETS	67	3.80088	3.77611
142	340	breast	WP_CKAP4_SIGNALING_PATHWAY_MAP	107	3.10008	3.76957
143	282	breast	REACTOME_TRANSPORT_OF_MATURE_TRANSCRIPT_TO_CYTOPLASM	77	3.47594	3.76852
144	294	breast	REACTOME_MITOTIC_PROPHASE	77	3.40193	3.73473
145	276	breast	MATZUK_SPERMATOCYTE	68	3.54268	3.73175
146	129	breast	SCHEIDEREIT_IKK_TARGETS	17	5.18229	3.70759
147	57	breast	REACTOME_ZINC_TRANSPORTERS	15	7.40365	3.7052
148	78	breast	WP_BMP_SIGNALING_IN_EYELID_DEVELOPMENT	20	6.60297	3.69646
149	175	breast	WP_OVARIAN_INFERTILITY	36	4.45898	3.69281
150	139	breast	GYORFFY_MITOXANTRONE_RESISTANCE	32	4.95044	3.69023
151	184	breast	PID_IL23_PATHWAY	37	4.33259	3.68189
152	90	breast	WP_TYPE_II_DIABETES_MELLITUS	19	6.19955	3.62978
153	98	breast	REACTOME_REGULATION_OF_TP53_ACTIVITY_THROUGH_METHYLATION	18	5.88623	3.62415
154	156	breast	WP_MONOAMINE_TRANSPORT	29	4.70537	3.60839
155	300	breast	WP_SELENIUM_MICRONUTRIENT_NETWORK	72	3.36635	3.60462
156	325	breast	REACTOME_REPRODUCTION	93	3.17931	3.58649
157	107	breast	NABA_MATRISOME_HIGHLY_METASTATIC_MELANOMA	18	5.61882	3.57141
158	151	breast	GENTLES_LEUKEMIC_STEM_CELL_UP	27	4.78573	3.55593
159	59	breast	MACLACHLAN_BRCA1_TARGETS_DN	15	7.29534	3.55402
160	617	breast	GINESTIER_BREAST_CANCER_ZNF217_AMPLIFIED_DN	302	2.1742	3.54563
161	134	breast	WP_FARNESOID_X_RECEPTOR_PATHWAY	19	5.0421	3.54512
162	81	breast	BIOCARTA_EFP_PATHWAY	16	6.46199	3.54461
163	61	breast	SA_MMP_CYTOKINE_CONNECTION	14	7.16437	3.53519
164	217	breast	WP_ARYL_HYDROCARBON_RECEPTOR_PATHWAY_WP2873	45	3.95198	3.52456
165	611	breast	REACTOME_CLASS_A_1_RHODOPSIN_LIKE_RECEPTORS	306	2.18107	3.52379
166	407	breast	SMITH_TERT_TARGETS_UP	131	2.75291	3.52221
167	49	breast	WP_EDA_SIGNALING_IN_HAIR_FOLLICLE_DEVELOPMENT	12	7.73237	3.5158
168	133	breast	KEGG_MEDICUS_REFERENCE_ACTIVATION_OF_PRC2.2_BY_UBIQUITINATION_OF_H2AK119_IN_GERMLINE_GENES	24	5.08421	3.49971
169	105	breast	WP_FGF23_SIGNALING_IN_HYPOPHOSPHATEMIC_RICKETS_AND_RELATED_DISORDERS	22	5.6878	3.49753
170	163	breast	SIG_CD40PATHWAYMAP	33	4.61706	3.47986
171	223	breast	PID_NFAT_TFPATHWAY	41	3.91752	3.47781
172	334	breast	FIGUEROA_AML_METHYLATION_CLUSTER_4_UP	97	3.11843	3.46552
173	76	breast	KEGG_MEDICUS_REFERENCE_BLOCKING_UBIQUITINATION_OF_H2AK119_BY_CK2	12	6.69507	3.46033
174	123	breast	WP_HOST_PATHOGEN_INTERACTION_OF_HUMAN_CORONAVIRUSES_APOPTOSIS	22	5.30736	3.44571
175	328	breast	WP_ALLOGRAFT_REJECTION	85	3.16509	3.44337
176	150	breast	REACTOME_TNFR1_INDUCED_NF_KAPPA_B_SIGNALING_PATHWAY	29	4.79262	3.44177
177	136	breast	WP_OLIGODENDROCYTE_SPECIFICATION_AND_DIFFERENTIATION_LEADING_TO_MYELIN_COMPONENTS_FOR_CNS	29	4.98937	3.43548
178	104	breast	COLLIS_PRKDC_REGULATORS	13	5.69141	3.43025
179	317	breast	GROSS_HYPOXIA_VIA_HIF1A_UP	73	3.27756	3.41067
180	236	breast	ROESSLER_LIVER_CANCER_METASTASIS_DN	46	3.82587	3.40428
181	192	breast	SATO_SILENCED_BY_METHYLATION_IN_PANCREATIC_CANCER_2	41	4.22475	3.40301
182	138	breast	PID_NFKAPPAB_CANONICAL_PATHWAY	21	4.96089	3.39132
183	91	breast	REACTOME_SUMOYLATION_OF_DNA_METHYLATION_PROTEINS	16	6.18613	3.37687
184	148	breast	DIRMEIER_LMP1_RESPONSE_LATE_DN	28	4.81268	3.36866
185	128	breast	MAGRANGEAS_MULTIPLE_MYELOMA_IGLL_VS_IGLK_DN	22	5.21461	3.3646
186	50	breast	KEGG_MEDICUS_REFERENCE_TRANSCRIPTIONAL_ACTIVATION_BY_ACETYLATION_OF_H3K27	11	7.6863	3.36064
187	810	breast	REACTOME_GPCR_LIGAND_BINDING	435	1.86456	3.35662
188	142	breast	WP_RAS_AND_BRADYKININ_PATHWAYS_IN_COVID_19	26	4.90807	3.32961
189	1222	breast	REACTOME_RNA_POLYMERASE_II_TRANSCRIPTION	1243	1.46992	3.32476
190	190	breast	WP_ZINC_HOMEOSTASIS	36	4.2316	3.31782
191	222	breast	FAELT_B_CLL_WITH_VH3_21_DN	44	3.92295	3.29631
192	219	breast	WP_IL_26_SIGNALING_PATHWAYS	45	3.94052	3.28098
193	84	breast	WP_ULCERATIVE_COLITIS_SIGNALING	16	6.36471	3.27247
194	798	breast	SPIELMAN_LYMPHOBLAST_EUROPEAN_VS_ASIAN_UP	440	1.88477	3.26861
195	111	breast	BIOCARTA_MTA3_PATHWAY	18	5.46943	3.25592
196	263	breast	CHIARADONNA_NEOPLASTIC_TRANSFORMATION_KRAS_CDC25_UP	53	3.60808	3.24193
197	112	breast	WP_VITAMIN_D_IN_INFLAMMATORY_DISEASES	20	5.46497	3.23988
198	344	breast	NGUYEN_NOTCH1_TARGETS_DN	78	3.07479	3.23799
199	284	breast	BREDEMEYER_RAG_SIGNALING_NOT_VIA_ATM_DN	54	3.45851	3.23734
200	146	breast	WANG_BARRETTS_ESOPHAGUS_AND_ESOPHAGUS_CANCER_UP	23	4.838	3.23534
201	126	breast	REACTOME_RHOBTB2_GTPASE_CYCLE	22	5.24118	3.22517
202	301	breast	CROMER_METASTASIS_UP	59	3.34165	3.21049
203	216	breast	WP_ARYL_HYDROCARBON_RECEPTOR_PATHWAY_WP2586	46	3.95336	3.19303
204	658	breast	FARMER_BREAST_CANCER_APOCRINE_VS_LUMINAL	294	2.07085	3.18276
205	193	breast	SHIPP_DLBCL_CURED_VS_FATAL_UP	35	4.22375	3.17603
206	131	breast	WP_APOPTOSIS_MODULATION_BY_HSP70	18	5.11284	3.17505
207	164	breast	PID_IL2_STAT5_PATHWAY	28	4.60108	3.16641
208	75	breast	CAIRO_PML_TARGETS_BOUND_BY_MYC_DN	13	6.69662	3.16162
209	267	breast	WP_LUNG_FIBROSIS	58	3.5709	3.15876
210	204	breast	ZHAN_EARLY_DIFFERENTIATION_GENES_DN	41	4.15484	3.13684
211	125	breast	BIOCARTA_NTHI_PATHWAY	21	5.25644	3.13109
212	513	breast	MIKKELSEN_MEF_ICP_WITH_H3K27ME3	190	2.40469	3.10402
213	1363	breast	PUJANA_BRCA1_PCC_NETWORK	1462	1.38758	3.09845
214	117	breast	WP_OVERVIEW_OF_NANOPARTICLE_EFFECTS	18	5.41538	3.09752
215	290	breast	HOWLIN_PUBERTAL_MAMMARY_GLAND	61	3.42151	3.08837
216	116	breast	REACTOME_MRNA_DECAY_BY_5_TO_3_EXORIBONUCLEASE	15	5.42583	3.08099
217	255	breast	BIOCARTA_HIVNEF_PATHWAY	54	3.6828	3.07941
218	149	breast	KEGG_MEDICUS_REFERENCE_TNF_P38_SIGNALING_PATHWAY	24	4.79888	3.06693
219	273	breast	KEGG_NOD_LIKE_RECEPTOR_SIGNALING_PATHWAY	57	3.55475	3.0604
220	185	breast	AKL_HTLV1_INFECTION_UP	24	4.30922	3.05741
221	162	breast	BOGNI_TREATMENT_RELATED_MYELOID_LEUKEMIA_DN	30	4.64509	3.05579
222	312	breast	KEGG_VIBRIO_CHOLERAE_INFECTION	51	3.29197	3.04965
223	455	breast	MIKKELSEN_ES_ICP_WITH_H3K4ME3_AND_H3K27ME3	127	2.58923	3.04825
224	322	breast	WP_FOLATE_METABOLISM	67	3.21014	3.03889
225	429	breast	BYSTRYKH_HEMATOPOIESIS_STEM_CELL_QTL_CIS	119	2.68589	3.03136
226	310	breast	KEGG_SYSTEMIC_LUPUS_ERYTHEMATOSUS	52	3.29534	3.03003
227	274	breast	PID_AMB2_NEUTROPHILS_PATHWAY	40	3.55246	3.02676
228	1008	breast	PUJANA_CHEK2_PCC_NETWORK	696	1.63951	3.01002
229	172	breast	REACTOME_FRS_MEDIATED_FGFR2_SIGNALING	24	4.50663	3.0087
230	174	breast	WP_IL_19_SIGNALING_PATHWAY_MAP	28	4.48765	3.00243
231	66	breast	AMIT_EGF_RESPONSE_20_MCF10A	11	6.98948	2.99597
232	235	breast	STEIN_ESRRA_TARGETS_RESPONSIVE_TO_ESTROGEN_DN	39	3.82773	2.99366
233	109	breast	GALE_APL_WITH_FLT3_MUTATED_DN	14	5.54842	2.9877
234	231	breast	WP_DEVELOPMENT_AND_HETEROGENEITY_OF_THE_ILC_FAMILY	32	3.86859	2.98644
235	292	breast	TONKS_TARGETS_OF_RUNX1_RUNX1T1_FUSION_GRANULOCYTE_UP	47	3.41409	2.96299
236	206	breast	REACTOME_RHOBTB_GTPASE_CYCLE	34	4.08175	2.9565
237	349	breast	DACOSTA_UV_RESPONSE_VIA_ERCC3_COMMON_UP	67	3.06255	2.9378
238	145	breast	KEGG_MEDICUS_REFERENCE_DEUBIQUITINATION_OF_H2AK119	22	4.83918	2.93122
239	269	breast	WP_VITAMIN_B12_METABOLISM	48	3.56854	2.91881
240	135	breast	WP_H19_ACTION_RB_E2F1_SIGNALING_AND_CDK_BETA_CATENIN_ACTIVITY	13	5.04168	2.9126
241	209	breast	KEGG_THYROID_CANCER	29	4.05321	2.90023
242	479	breast	BLANCO_MELO_COVID19_SARS_COV_2_LOW_MOI_INFECTION_A594_ACE2_EXPRESSING_CELLS_UP	131	2.49591	2.8962
243	614	breast	WP_IL_24_SIGNALING_PATHWAY	219	2.17766	2.89559
244	291	breast	ZHOU_TNF_SIGNALING_30MIN	43	3.42103	2.89217
245	239	breast	BREDEMEYER_RAG_SIGNALING_VIA_ATM_NOT_VIA_NFKB_DN	37	3.80776	2.87617
246	101	breast	WP_ESTROGEN_RECEPTOR_PATHWAY	13	5.75989	2.8716
247	170	breast	PID_RXR_VDR_PATHWAY	26	4.54341	2.85525
248	397	breast	WP_APOPTOSIS	83	2.80623	2.85332
249	228	breast	COWLING_MYCN_TARGETS	39	3.88628	2.85069
250	205	breast	BAUS_TFF2_TARGETS_UP	30	4.08957	2.8369
251	408	breast	REACTOME_TNFR2_NON_CANONICAL_NF_KB_PATHWAY	93	2.75111	2.83672
252	124	breast	REACTOME_NEGATIVE_REGULATION_OF_TCF_DEPENDENT_SIGNALING_BY_WNT_LIGAND_ANTAGONISTS	15	5.26915	2.83485
253	180	breast	TIAN_TNF_SIGNALING_NOT_VIA_NFKB	21	4.40273	2.83417
254	668	breast	OSWALD_HEMATOPOIETIC_STEM_CELL_IN_COLLAGEN_GEL_DN	242	2.05343	2.8325
255	987	breast	REACTOME_CELL_CYCLE	588	1.65826	2.81723
256	168	breast	WP_TRANSCRIPTION_FACTOR_REGULATION_IN_ADIPOGENESIS	22	4.57308	2.81518
257	305	breast	REACTOME_TNF_SIGNALING	51	3.30927	2.81383
258	556	breast	BAKKER_FOXO3_TARGETS_DN	154	2.29055	2.81057
259	830	breast	KEGG_OLFACTORY_TRANSDUCTION	379	1.83694	2.80801
260	326	breast	KEGG_EPITHELIAL_CELL_SIGNALING_IN_HELICOBACTER_PYLORI_INFECTION	64	3.17586	2.80733
261	572	breast	RAMALHO_STEMNESS_UP	178	2.24631	2.8005
262	158	breast	DELACROIX_RAR_TARGETS_DN	24	4.68293	2.79806
263	313	breast	WP_INFLAMMATORY_BOWEL_DISEASE_SIGNALING	40	3.29121	2.79645
264	247	breast	WP_TNF_RELATED_WEAK_INDUCER_OF_APOPTOSIS_TWEAK_SIGNALING_PATHWAY	37	3.75834	2.79119
265	345	breast	RHEIN_ALL_GLUCOCORTICOID_THERAPY_UP	68	3.07461	2.78403
266	229	breast	BIOCARTA_FAS_PATHWAY	30	3.87666	2.78332
267	208	breast	THEODOROU_MAMMARY_TUMORIGENESIS	29	4.05714	2.75819
268	199	breast	XU_CREBBP_TARGETS_DN	35	4.18501	2.7531
269	303	breast	WP_CARDIAC_HYPERTROPHIC_RESPONSE	52	3.32943	2.75015
270	612	breast	JISON_SICKLE_CELL_DISEASE_UP	169	2.18044	2.73592
271	350	breast	PID_IL4_2PATHWAY	56	3.05819	2.73014
272	207	breast	WP_DRAVET_SYNDROME	26	4.0705	2.71859
273	316	breast	WP_SARS_COV_2_INNATE_IMMUNITY_EVASION_AND_CELL_SPECIFIC_IMMUNE_RESPONSE	62	3.27938	2.7164
274	618	breast	REACTOME_MRNA_SPLICING	193	2.17375	2.71338
275	370	breast	NIKOLSKY_BREAST_CANCER_7Q21_Q22_AMPLICON	69	2.94547	2.70287
276	182	breast	REACTOME_TRAF6_MEDIATED_NF_KB_ACTIVATION	23	4.39744	2.70187
277	211	breast	REACTOME_NEGATIVE_REGULATION_OF_FGFR2_SIGNALING	33	4.02442	2.69589
278	371	breast	JAZAG_TGFB1_SIGNALING_VIA_SMAD4_DN	58	2.94493	2.69456
279	522	breast	FIGUEROA_AML_METHYLATION_CLUSTER_3_UP	148	2.38644	2.69452
280	399	breast	SHEPARD_BMYB_TARGETS	73	2.79407	2.68702
281	215	breast	MCCABE_HOXC6_TARGETS_CANCER_UP	24	3.96861	2.67719
282	201	breast	REACTOME_METAL_ION_SLC_TRANSPORTERS	23	4.17315	2.66106
283	627	breast	LINSLEY_MIR16_TARGETS	191	2.15271	2.65768
284	268	breast	STAEGE_EWING_FAMILY_TUMOR	25	3.56872	2.64367
285	493	breast	KEGG_NATURAL_KILLER_CELL_MEDIATED_CYTOTOXICITY	128	2.45333	2.62773
286	858	breast	BLANCO_MELO_COVID19_SARS_COV_2_INFECTION_A594_ACE2_EXPRESSING_CELLS_RUXOLITINIB_UP	381	1.80019	2.62659
287	481	breast	MIKKELSEN_IPS_ICP_WITH_H3K4ME3_AND_H327ME3	115	2.48505	2.62603
288	450	breast	KEGG_TOLL_LIKE_RECEPTOR_SIGNALING_PATHWAY	95	2.59862	2.62309
289	241	breast	NEMETH_INFLAMMATORY_RESPONSE_LPS_DN	29	3.79949	2.61823
290	456	breast	WP_TOLL_LIKE_RECEPTOR_SIGNALING_PATHWAY	95	2.5881	2.59528
291	248	breast	FLORIO_HUMAN_NEOCORTEX	31	3.75796	2.59191
292	383	breast	DIRMEIER_LMP1_RESPONSE_EARLY	62	2.8775	2.58878
293	225	breast	PID_HIV_NEF_PATHWAY	34	3.9053	2.58876
294	729	breast	SHEN_SMARCA2_TARGETS_DN	268	1.96749	2.58195
295	346	breast	WP_OXYSTEROLS_DERIVED_FROM_CHOLESTEROL	49	3.07366	2.58031
296	487	breast	LIEN_BREAST_CARCINOMA_METAPLASTIC_VS_DUCTAL_DN	102	2.47405	2.57894
297	495	breast	ACEVEDO_LIVER_CANCER_WITH_H3K9ME3_UP	115	2.44728	2.57634
298	385	breast	KEGG_ADIPOCYTOKINE_SIGNALING_PATHWAY	63	2.87612	2.55769
299	153	breast	GRASEMANN_RETINOBLASTOMA_WITH_6P_AMPLIFICATION	14	4.76737	2.53893
300	562	breast	REACTOME_CELLULAR_RESPONSE_TO_STARVATION	144	2.27791	2.52797
301	367	breast	BASSO_CD40_SIGNALING_DN	66	2.97109	2.5233
302	329	breast	BIOCARTA_PPARA_PATHWAY	52	3.16294	2.51503
303	691	breast	REACTOME_MITOTIC_METAPHASE_AND_ANAPHASE	217	2.02167	2.50463
304	436	breast	PUJANA_BREAST_CANCER_LIT_INT_NETWORK	92	2.65843	2.49692
305	460	breast	WP_ACUTE_VIRAL_MYOCARDITIS	83	2.56531	2.49322
306	347	breast	LINDSTEDT_DENDRITIC_CELL_MATURATION_A	60	3.07309	2.49213
307	108	breast	KEGG_MEDICUS_ENV_FACTOR_BPA_TO_RAS_ERK_SIGNALING_PATHWAY	12	5.56083	2.49064
308	427	breast	REACTOME_SUMOYLATION_OF_DNA_DAMAGE_RESPONSE_AND_REPAIR_PROTEINS	71	2.69809	2.48529
309	210	breast	CHEOK_RESPONSE_TO_MERCAPTOPURINE_DN	19	4.043	2.47696
310	94	breast	IRITANI_MAD1_TARGETS_UP	12	6.11838	2.47611
311	571	breast	BLANCO_MELO_COVID19_SARS_COV_2_POS_PATIENT_LUNG_TISSUE_UP	144	2.25151	2.47156
312	523	breast	REACTOME_INTERLEUKIN_4_AND_INTERLEUKIN_13_SIGNALING	102	2.38319	2.46689
313	420	breast	KEGG_HEMATOPOIETIC_CELL_LINEAGE	81	2.7153	2.44458
314	271	breast	REACTOME_DOWNSTREAM_SIGNALING_OF_ACTIVATED_FGFR2	29	3.56185	2.4433
315	365	breast	LEIN_NEURON_MARKERS	57	2.97625	2.44229
316	755	breast	KEGG_CYTOKINE_CYTOKINE_RECEPTOR_INTERACTION	252	1.93902	2.44147
317	256	breast	WP_MAMMARY_GLAND_DEVELOPMENT_PATHWAY_PREGNANCY_AND_LACTATION_STAGE_3_OF_4	32	3.68115	2.43316
318	283	breast	KEGG_MEDICUS_REFERENCE_GENE_SILENCING_BY_METHYLATION_OF_H3K27_AND_UBIQUITINATION_OF_H2AK119	28	3.47157	2.42697
319	874	breast	MOREAUX_MULTIPLE_MYELOMA_BY_TACI_UP	329	1.78699	2.42534
320	96	breast	YAO_TEMPORAL_RESPONSE_TO_PROGESTERONE_CLUSTER_3	12	5.91676	2.40935
321	319	breast	REACTOME_SUMOYLATION_OF_RNA_BINDING_PROTEINS	45	3.24439	2.40023
322	578	breast	FERREIRA_EWINGS_SARCOMA_UNSTABLE_VS_STABLE_UP	148	2.21953	2.37455
323	176	breast	BIOCARTA_CDMAC_PATHWAY	16	4.44635	2.37317
324	463	breast	KEGG_TGF_BETA_SIGNALING_PATHWAY	84	2.56084	2.36737
325	510	breast	SMIRNOV_RESPONSE_TO_IR_6HR_DN	107	2.41034	2.36639
326	167	breast	SA_G1_AND_S_PHASES	15	4.58333	2.35763
327	375	breast	VANASSE_BCL2_TARGETS_DN	56	2.92548	2.3541
328	154	breast	KEGG_MEDICUS_REFERENCE_EGF_EGFR_RAS_JNK_SIGNALING_PATHWAY	13	4.74543	2.34992
329	213	breast	BIOCARTA_CARM_ER_PATHWAY	23	4.00691	2.34916
330	794	breast	WP_GPCRS_CLASS_A_RHODOPSIN_LIKE	241	1.88846	2.34484
331	453	breast	WP_TNF_ALPHA_SIGNALING_PATHWAY	85	2.59202	2.33889
332	851	breast	HORIUCHI_WTAP_TARGETS_DN	280	1.81082	2.33271
333	234	breast	WP_ROLES_OF_CERAMIDES_IN_DEVELOPMENT_OF_INSULIN_RESISTANCE	23	3.83472	2.33229
334	558	breast	LENAOUR_DENDRITIC_CELL_MATURATION_DN	119	2.28758	2.33042
335	357	breast	MIKKELSEN_IPS_ICP_WITH_H3K27ME3	53	3.00679	2.32242
336	183	breast	REACTOME_PI_3K_CASCADE_FGFR2	22	4.3362	2.31547
337	285	breast	WP_HAIR_FOLLICLE_DEVELOPMENT_ORGANOGENESIS_PART_2_OF_3	30	3.45117	2.30213
338	433	breast	KYNG_RESPONSE_TO_H2O2	64	2.66908	2.28861
339	197	breast	KOBAYASHI_EGFR_SIGNALING_6HR_DN	17	4.19043	2.28754
340	444	breast	WP_UROTENSIN_II_MEDIATED_SIGNALING_PATHWAY	68	2.63593	2.28732
341	161	breast	KEGG_MEDICUS_ENV_FACTOR_E2_TO_RAS_ERK_SIGNALING_PATHWAY	15	4.65016	2.27341
342	418	breast	REACTOME_TRANSPORT_OF_BILE_SALTS_AND_ORGANIC_ACIDS_METAL_IONS_AND_AMINE_COMPOUNDS	81	2.71965	2.27295
343	412	breast	BEIER_GLIOMA_STEM_CELL_DN	60	2.74057	2.27142
344	358	breast	GAZDA_DIAMOND_BLACKFAN_ANEMIA_PROGENITOR_UP	38	3.00567	2.27053
345	853	breast	LEI_MYB_TARGETS	296	1.80813	2.26794
346	353	breast	YAO_TEMPORAL_RESPONSE_TO_PROGESTERONE_CLUSTER_2	49	3.03069	2.26687
347	315	breast	REACTOME_FATTY_ACYL_COA_BIOSYNTHESIS	32	3.28382	2.26451
348	730	breast	KAUFFMANN_DNA_REPAIR_GENES	209	1.96666	2.25397
349	362	breast	BORLAK_LIVER_CANCER_EGF_UP	49	2.9797	2.24553
350	593	breast	SMID_BREAST_CANCER_LUMINAL_B_UP	153	2.20462	2.23274
351	137	breast	BIOCARTA_CD40_PATHWAY	11	4.9798	2.2211
352	1189	breast	MARTENS_TRETINOIN_RESPONSE_DN	697	1.48963	2.21422
353	652	breast	VART_KSHV_INFECTION_ANGIOGENIC_MARKERS_UP	152	2.08569	2.2131
354	152	breast	REACTOME_BUTYROPHILIN_BTN_FAMILY_INTERACTIONS	12	4.77983	2.20158
355	477	breast	STEIN_ESR1_TARGETS	77	2.50063	2.19736
356	480	breast	THEILGAARD_NEUTROPHIL_AT_SKIN_WOUND_UP	74	2.48998	2.17024
357	584	breast	BLANCO_MELO_COVID19_BRONCHIAL_EPITHELIAL_CELLS_SARS_COV_2_INFECTION_UP	135	2.21356	2.16499
358	354	breast	NUTT_GBM_VS_AO_GLIOMA_UP	40	3.03026	2.16301
359	482	breast	WP_P53_TRANSCRIPTIONAL_GENE_NETWORK	87	2.48036	2.15905
360	253	breast	OHM_METHYLATED_IN_ADULT_CANCERS	27	3.69114	2.15617
361	374	breast	CADWELL_ATG16L1_TARGETS_DN	58	2.93387	2.14813
362	454	breast	REACTOME_OXIDATIVE_STRESS_INDUCED_SENESCENCE	63	2.59081	2.13784
363	827	breast	REACTOME_PROCESSING_OF_CAPPED_INTRON_CONTAINING_PRE_MRNA	257	1.84142	2.13207
364	259	breast	BIOCARTA_TOLL_PATHWAY	21	3.65196	2.13148
365	603	breast	WP_2Q37_COPY_NUMBER_VARIATION_SYNDROME	123	2.19387	2.12727
366	232	breast	HERNANDEZ_ABERRANT_MITOSIS_BY_DOCETACEL_2NM_DN	20	3.85741	2.1255
367	390	breast	STREICHER_LSM1_TARGETS_UP	39	2.86413	2.12071
368	400	breast	KEGG_RNA_DEGRADATION	50	2.79111	2.12005
369	620	breast	GROSS_HYPOXIA_VIA_ELK3_AND_HIF1A_UP	126	2.16426	2.11895
370	415	breast	WESTON_VEGFA_TARGETS_6HR	46	2.72887	2.1173
371	406	breast	WP_IL_18_SIGNALING_PATHWAY	53	2.75912	2.11641
372	296	breast	REACTOME_FGFR2_MUTANT_RECEPTOR_ACTIVATION	32	3.39004	2.1067
373	469	breast	WP_NON_GENOMIC_ACTIONS_OF_1_25_DIHYDROXYVITAMIN_D3	72	2.53004	2.10455
374	304	breast	WP_RESISTIN_AS_A_REGULATOR_OF_INFLAMMATION	31	3.31441	2.1045
375	587	breast	KIM_WT1_TARGETS_8HR_DN	114	2.21064	2.10116
376	430	breast	CHIBA_RESPONSE_TO_TSA_UP	48	2.68502	2.0994
377	336	breast	REACTOME_METABOLIC_DISORDERS_OF_BIOLOGICAL_OXIDATION_ENZYMES	32	3.1064	2.0991
378	220	breast	BIOCARTA_CELLCYCLE_PATHWAY	22	3.93925	2.09356
379	160	breast	WP_FEMALE_STEROID_HORMONES_IN_CARDIOMYOCYTE_ENERGY_METABOLISM	13	4.66399	2.08505
380	264	breast	PID_TRAIL_PATHWAY	26	3.60669	2.08434
381	352	breast	REACTOME_SUMOYLATION_OF_TRANSCRIPTION_COFACTORS	42	3.0421	2.07889
382	250	breast	BIOCARTA_MAL_PATHWAY	19	3.72408	2.07853
383	451	breast	PUIFFE_INVASION_INHIBITED_BY_ASCITES_UP	66	2.59835	2.07547
384	379	breast	DORN_ADENOVIRUS_INFECTION_32HR_DN	37	2.89253	2.07222
385	1360	breast	DANG_BOUND_BY_MYC	945	1.38983	2.07054
386	280	breast	KEGG_MEDICUS_REFERENCE_FGF_FGFR_PI3K_SIGNALING_PATHWAY	30	3.48893	2.06659
387	411	breast	WIEDERSCHAIN_TARGETS_OF_BMI1_AND_PCGF2	56	2.74206	2.06147
388	321	breast	WP_AMYOTROPHIC_LATERAL_SCLEROSIS_ALS	36	3.21773	2.05453
389	560	breast	BURTON_ADIPOGENESIS_9	75	2.28547	2.05393
390	389	breast	NAGASHIMA_NRG1_SIGNALING_DN	49	2.86594	2.05183
391	1340	breast	NUYTTEN_EZH2_TARGETS_DN	907	1.39818	2.04288
392	724	breast	BOYAULT_LIVER_CANCER_SUBCLASS_G3_UP	177	1.97249	2.04045
393	458	breast	PID_CD8_TCR_DOWNSTREAM_PATHWAY	63	2.57119	2.03853
394	265	breast	KEGG_MEDICUS_REFERENCE_E2_ER_RAS_ERK_SIGNALING_PATHWAY	22	3.57937	2.0373
395	517	breast	WINZEN_DEGRADED_VIA_KHSRP	95	2.40205	2.02444
396	547	breast	KEGG_APOPTOSIS	79	2.31406	2.02084
397	630	breast	WP_HEPATITIS_B_INFECTION	142	2.14139	2.01692
398	711	breast	LEE_LIVER_CANCER_SURVIVAL_DN	164	1.99121	2.01588
399	727	breast	FUJII_YBX1_TARGETS_DN	180	1.97107	2.01081
400	492	breast	TAYLOR_METHYLATED_IN_ACUTE_LYMPHOBLASTIC_LEUKEMIA	68	2.45474	2.00983
401	822	breast	KUMAR_PATHOGEN_LOAD_BY_MACROPHAGES	229	1.84383	2.00956
402	311	breast	KEGG_MEDICUS_REFERENCE_FGF_FGFR_RAS_ERK_SIGNALING_PATHWAY	33	3.29377	2.00123
403	939	breast	JOHNSTONE_PARVB_TARGETS_2_DN	309	1.71111	2.00068
404	338	breast	WP_NO_CGMP_PKG_MEDIATED_NEUROPROTECTION	41	3.10299	1.99997
405	445	breast	REACTOME_SUMOYLATION_OF_CHROMATIN_ORGANIZATION_PROTEINS	54	2.63196	1.99027
406	457	breast	PID_AP1_PATHWAY	67	2.58221	1.98892
407	299	breast	WU_HBX_TARGETS_1_DN	22	3.37438	1.98467
408	470	breast	HADDAD_T_LYMPHOCYTE_AND_NK_PROGENITOR_DN	57	2.52792	1.98231
409	448	breast	WP_APOPTOSIS_RELATED_NETWORK_DUE_TO_ALTERED_NOTCH3_IN_OVARIAN_CANCER	52	2.61328	1.96946
410	394	breast	WINNEPENNINCKX_MELANOMA_METASTASIS_DN	40	2.83353	1.96153
411	543	breast	GALINDO_IMMUNE_RESPONSE_TO_ENTEROTOXIN	76	2.31916	1.95172
412	376	breast	WANG_BARRETTS_ESOPHAGUS_AND_ESOPHAGUS_CANCER_DN	36	2.91848	1.94553
413	249	breast	BIOCARTA_41BB_PATHWAY	18	3.75025	1.9362
414	846	breast	SANSOM_APC_MYC_TARGETS	222	1.81627	1.92586
415	530	breast	NEMETH_INFLAMMATORY_RESPONSE_LPS_UP	80	2.35397	1.9244
416	535	breast	SAKAI_CHRONIC_HEPATITIS_VS_LIVER_CANCER_UP	80	2.33538	1.92137
417	694	breast	IBRAHIM_NRF1_DOWN	129	2.01573	1.9201
418	243	breast	REACTOME_SIGNALING_BY_FGFR2_IIIA_TM	19	3.78387	1.91783
419	904	breast	BLANCO_MELO_RESPIRATORY_SYNCYTIAL_VIRUS_INFECTION_A594_CELLS_UP	269	1.75064	1.91508
420	933	breast	TARTE_PLASMA_CELL_VS_PLASMABLAST_DN	274	1.71505	1.90553
421	171	breast	WP_GLUCOCORTICOID_BIOSYNTHESIS	13	4.52951	1.90108
422	203	breast	BIOCARTA_BTG2_PATHWAY	11	4.15651	1.88856
423	1309	breast	JOHNSTONE_PARVB_TARGETS_3_DN	759	1.41407	1.88495
424	382	breast	JAERVINEN_AMPLIFIED_IN_LARYNGEAL_CANCER	39	2.87763	1.87958
425	380	breast	DORN_ADENOVIRUS_INFECTION_48HR_DN	38	2.88307	1.86769
426	512	breast	WP_EXTRAFOLLICULAR_AND_FOLLICULAR_B_CELL_ACTIVATION_BY_SARS_COV_2	69	2.40608	1.86585
427	515	breast	LIU_COMMON_CANCER_GENES	58	2.40279	1.86194
428	361	breast	REACTOME_FGFR2_ALTERNATIVE_SPLICING	27	2.98423	1.85901
429	428	breast	ZHAN_MULTIPLE_MYELOMA_DN	40	2.69616	1.85688
430	320	breast	LOPES_METHYLATED_IN_COLON_CANCER_UP	28	3.22718	1.85456
431	642	breast	SCHAEFFER_PROSTATE_DEVELOPMENT_12HR_UP	102	2.11779	1.85402
432	341	breast	REACTOME_OVARIAN_TUMOR_DOMAIN_PROTEASES	35	3.08496	1.84505
433	441	breast	REACTOME_TRANSCRIPTIONAL_REGULATION_BY_VENTX	39	2.64242	1.84481
434	424	breast	WP_NETRIN_UNC5B_SIGNALING_PATHWAY	49	2.70201	1.8397
435	233	breast	PID_TCR_JNK_PATHWAY	14	3.84493	1.83441
436	262	breast	BUCKANOVICH_T_LYMPHOCYTE_HOMING_ON_TUMOR_UP	18	3.62375	1.83365
437	998	breast	NABA_SECRETED_FACTORS	332	1.64619	1.83261
438	509	breast	WP_16P11_2_PROXIMAL_DELETION_SYNDROME	67	2.41074	1.83147
439	599	breast	WATANABE_RECTAL_CANCER_RADIOTHERAPY_RESPONSIVE_DN	89	2.19506	1.82025
440	277	breast	WU_HBX_TARGETS_2_DN	14	3.52609	1.81962
441	261	breast	HUMMERICH_MALIGNANT_SKIN_TUMOR_UP	18	3.63267	1.81419
442	252	breast	BIOCARTA_TNFR2_PATHWAY	14	3.70198	1.81266
443	396	breast	WP_NUCLEAR_RECEPTORS	36	2.82525	1.80991
444	224	breast	KEGG_MEDICUS_VARIANT_AMPLIFIED_MYC_TO_P15_CELL_CYCLE_G1_S	13	3.911	1.80754
445	245	breast	KEGG_MEDICUS_REFERENCE_P4_PR_RAS_ERK_SIGNALING_PATHWAY	15	3.76932	1.80426
446	900	breast	WP_MAPK_SIGNALING_PATHWAY	234	1.75482	1.80169
447	632	breast	SERVITJA_ISLET_HNF1A_TARGETS_DN	101	2.13641	1.80141
448	363	breast	REACTOME_TRANSCRIPTIONAL_REGULATION_BY_THE_AP_2_TFAP2_FAMILY_OF_TRANSCRIPTION_FACTORS	36	2.97906	1.80033
449	426	breast	REACTOME_NUCLEAR_RECEPTOR_TRANSCRIPTION_PATHWAY	50	2.69861	1.79828
450	181	breast	REACTOME_TFAP2_AP_2_FAMILY_REGULATES_TRANSCRIPTION_OF_GROWTH_FACTORS_AND_THEIR_RECEPTORS	14	4.40074	1.79435
451	532	breast	PID_TELOMERASE_PATHWAY	64	2.34672	1.79155
452	295	breast	SHIN_B_CELL_LYMPHOMA_CLUSTER_3	27	3.39133	1.78938
453	548	breast	WP_MICRORNAS_IN_CARDIOMYOCYTE_HYPERTROPHY	80	2.31378	1.78546
454	442	breast	PID_ANGIOPOIETIN_RECEPTOR_PATHWAY	47	2.64123	1.7824
455	466	breast	SCHEIDEREIT_IKK_INTERACTING_PROTEINS	52	2.55568	1.78065
456	609	breast	SMID_BREAST_CANCER_RELAPSE_IN_BONE_UP	88	2.18584	1.77873
457	1089	breast	GAZDA_DIAMOND_BLACKFAN_ANEMIA_ERYTHROID_DN	405	1.56037	1.77435
458	865	breast	GROSS_HYPOXIA_VIA_ELK3_UP	195	1.79609	1.77413
459	536	breast	PID_ERA_GENOMIC_PATHWAY	62	2.33347	1.76871
460	381	breast	REACTOME_SIGNALING_BY_RETINOIC_ACID	40	2.87857	1.76587
461	391	breast	DORN_ADENOVIRUS_INFECTION_24HR_DN	39	2.85532	1.76376
462	494	breast	KEGG_AMYOTROPHIC_LATERAL_SCLEROSIS_ALS	52	2.44988	1.76222
463	438	breast	BIOCARTA_KERATINOCYTE_PATHWAY	45	2.65135	1.75656
464	511	breast	EBAUER_TARGETS_OF_PAX3_FOXO1_FUSION_DN	46	2.40628	1.75553
465	542	breast	WP_T_CELL_ACTIVATION_SARS_COV_2	87	2.32119	1.75282
466	196	breast	KEGG_MEDICUS_ENV_FACTOR_NNK_NNN_TO_PI3K_SIGNALING_PATHWAY_N01350	12	4.19306	1.75279
467	195	breast	REACTOME_ENDOSOMAL_VACUOLAR_PATHWAY	11	4.20243	1.75273
468	202	breast	LOPEZ_MESOTHELIOMA_SURVIVAL_OVERALL_DN	11	4.15701	1.75231
469	187	breast	KEGG_MEDICUS_VARIANT_AMPLIFIED_FGFR_TO_RAS_ERK_SIGNALING_PATHWAY	14	4.29253	1.75194
470	309	breast	SCHAEFFER_SOX9_TARGETS_IN_PROSTATE_DEVELOPMENT_UP	19	3.29605	1.74922
471	1068	breast	LIM_MAMMARY_STEM_CELL_DN	384	1.57951	1.74901
472	945	breast	KEGG_MAPK_SIGNALING_PATHWAY	255	1.70315	1.74767
473	227	breast	WP_MINERALOCORTICOID_BIOSYNTHESIS	13	3.88833	1.74644
474	484	breast	WP_T_CELL_ANTIGEN_RECEPTOR_TCR_PATHWAY_DURING_STAPHYLOCOCCUS_AUREUS_INFECTION	59	2.47704	1.74632
475	500	breast	LUCAS_HNF4A_TARGETS_UP	53	2.4333	1.74513
476	785	breast	MARTORIATI_MDM4_TARGETS_NEUROEPITHELIUM_UP	152	1.89695	1.73773
477	716	breast	BOYLAN_MULTIPLE_MYELOMA_C_D_UP	123	1.98603	1.73766
478	364	breast	ZHAN_V1_LATE_DIFFERENTIATION_GENES_UP	32	2.97788	1.73314
479	664	breast	ICHIBA_GRAFT_VERSUS_HOST_DISEASE_D7_UP	106	2.05777	1.72825
480	373	breast	BIOCARTA_G1_PATHWAY	28	2.93724	1.72789
481	191	breast	FUJIWARA_PARK2_HEPATOCYTE_PROLIFERATION_UP	11	4.22723	1.7171
482	528	breast	WP_DISTURBED_PATHWAYS_IN_DUCHENNE_MUSCULAR_DYSTROPHY	66	2.36463	1.71696
483	585	breast	SMID_BREAST_CANCER_RELAPSE_IN_BRAIN_DN	74	2.2114	1.71684
484	804	breast	LANDIS_ERBB2_BREAST_TUMORS_324_UP	138	1.87364	1.71467
485	557	breast	REACTOME_CONSTITUTIVE_SIGNALING_BY_ABERRANT_PI3K_IN_CANCER	76	2.28781	1.71298
486	459	breast	PID_AR_TF_PATHWAY	49	2.56622	1.7125
487	757	breast	MIKKELSEN_ES_LCP_WITH_H3K4ME3	128	1.93465	1.71225
488	337	breast	HOFMANN_MYELODYSPLASTIC_SYNDROM_LOW_RISK_DN	25	3.10569	1.70642
489	330	breast	WP_MAMMALIAN_DISORDER_OF_SEXUAL_DEVELOPMENT	24	3.1524	1.705
490	226	breast	ABE_VEGFA_TARGETS	16	3.89086	1.69917
491	297	breast	HOFMANN_MYELODYSPLASTIC_SYNDROM_RISK_UP	20	3.38707	1.6983
492	881	breast	KAYO_AGING_MUSCLE_UP	206	1.77377	1.69426
493	1077	breast	MIKKELSEN_NPC_ICP_WITH_H3K4ME3	382	1.56893	1.68603
494	200	breast	CAFFAREL_RESPONSE_TO_THC_8HR_5_DN	11	4.17667	1.68262
495	872	breast	BERTUCCI_MEDULLARY_VS_DUCTAL_BREAST_CANCER_UP	186	1.79093	1.68049
496	461	breast	FLECHNER_PBL_KIDNEY_TRANSPLANT_REJECTED_VS_OK_DN	48	2.5645	1.67876
497	419	breast	SAKAI_CHRONIC_HEPATITIS_VS_LIVER_CANCER_DN	35	2.71681	1.67819
498	409	breast	PID_FRA_PATHWAY	35	2.7504	1.67389
499	258	breast	WP_MITOCHONDRIAL_COMPLEX_III_ASSEMBLY	13	3.65576	1.67074
500	293	breast	WILLERT_WNT_SIGNALING	21	3.40675	1.67073
501	275	breast	JOHANSSON_GLIOMAGENESIS_BY_PDGFB_DN	21	3.54974	1.66892
502	416	breast	WP_VITAMIN_A_AND_CAROTENOID_METABOLISM	41	2.72422	1.66527
503	132	breast	KEGG_MEDICUS_REFERENCE_NUCLEAR_INITIATED_ESTROGEN_SIGNALING_PATHWAY	11	5.10366	1.66393
504	553	breast	KEGG_LEISHMANIA_INFECTION	67	2.29741	1.65778
505	948	breast	GRADE_COLON_AND_RECTAL_CANCER_UP	256	1.70113	1.65057
506	745	breast	LU_AGING_BRAIN_DN	138	1.9467	1.64297
507	828	breast	REACTOME_SUMOYLATION	164	1.83906	1.64072
508	762	breast	ONDER_CDH1_TARGETS_1_UP	125	1.92848	1.63957
509	552	breast	PID_ATF2_PATHWAY	57	2.30018	1.63663
510	443	breast	REACTOME_RUNX1_INTERACTS_WITH_CO_FACTORS_WHOSE_PRECISE_EFFECT_ON_RUNX1_TARGETS_IS_NOT_KNOWN	37	2.64074	1.63062
511	533	breast	ANDERSEN_CHOLANGIOCARCINOMA_CLASS1	56	2.34381	1.63042
512	1051	breast	WANG_RESPONSE_TO_GSK3_INHIBITOR_SB216763_DN	312	1.59735	1.62564
513	825	breast	YAO_TEMPORAL_RESPONSE_TO_PROGESTERONE_CLUSTER_14	129	1.84316	1.62072
514	462	breast	KEGG_TYPE_II_DIABETES_MELLITUS	45	2.56253	1.61071
515	449	breast	WP_GENETIC_CAUSES_OF_PORTO_SINUSOIDAL_VASCULAR_DISEASE	30	2.60905	1.61
516	852	breast	REACTOME_TRANSCRIPTIONAL_REGULATION_BY_RUNX1	171	1.81001	1.60642
517	368	breast	WP_ANGIOGENESIS	24	2.96533	1.6044
518	474	breast	REACTOME_SIGNALING_BY_FGFR2_IN_DISEASE	42	2.52168	1.59898
519	356	breast	WP_RELATIONSHIP_BETWEEN_INFLAMMATION_COX_2_AND_EGFR	25	3.00831	1.59672
520	559	breast	WATANABE_COLON_CANCER_MSI_VS_MSS_DN	55	2.28708	1.59621
521	246	breast	FARMER_BREAST_CANCER_CLUSTER_6	14	3.75921	1.59018
522	257	breast	PID_SMAD2_3PATHWAY	16	3.65759	1.58412
523	911	breast	SHEPARD_CRASH_AND_BURN_MUTANT_DN	182	1.74542	1.58171
524	242	breast	KEGG_MEDICUS_REFERENCE_MDM2_P21_CELL_CYCLE_G1_S_N00066	13	3.78553	1.58117
525	452	breast	NIKOLSKY_BREAST_CANCER_20Q11_AMPLICON	31	2.59637	1.58078
526	568	breast	REACTOME_COLLAGEN_DEGRADATION	59	2.2658	1.57627
527	662	breast	SEAVEY_EPITHELIOID_HEMANGIOENDOTHELIOMA	88	2.06434	1.5758
528	403	breast	XU_HGF_SIGNALING_NOT_VIA_AKT1_48HR_UP	31	2.76958	1.56577
529	728	breast	SAUL_SEN_MAYO	120	1.97038	1.5631
530	922	breast	WELCSH_BRCA1_TARGETS_UP	179	1.73525	1.56256
531	432	breast	CERIBELLI_GENES_INACTIVE_AND_BOUND_BY_NFY	31	2.6721	1.56236
532	478	breast	PID_SYNDECAN_1_PATHWAY	43	2.49608	1.56092
533	404	breast	WP_HISTONE_MODIFICATIONS	35	2.76695	1.56038
534	434	breast	REACTOME_MET_ACTIVATES_PTK2_SIGNALING	30	2.66495	1.55661
535	289	breast	KEGG_MEDICUS_REFERENCE_P300_P21_CELL_CYCLE_G1_S	15	3.42772	1.55421
536	214	breast	KEGG_MEDICUS_REFERENCE_ANTIGEN_PROCESSING_AND_PRESENTATION_BY_MHC_CLASS_I_MOLECULES	11	3.99549	1.55341
537	1173	breast	WP_PLEURAL_MESOTHELIOMA	420	1.50014	1.5525
538	1611	breast	PUJANA_ATM_PCC_NETWORK	1255	1.27439	1.54773
539	1410	breast	ACEVEDO_LIVER_TUMOR_VS_NORMAL_ADJACENT_TISSUE_UP	762	1.3653	1.54568
540	854	breast	REACTOME_CELLULAR_SENESCENCE	125	1.80746	1.53968
541	302	breast	KYNG_RESPONSE_TO_H2O2_VIA_ERCC6	17	3.33215	1.5381
542	697	breast	ZHOU_CELL_CYCLE_GENES_IN_IR_RESPONSE_24HR	115	2.01014	1.53805
543	1509	breast	NABA_MATRISOME	974	1.31829	1.53599
544	1041	breast	JAATINEN_HEMATOPOIETIC_STEM_CELL_UP	267	1.60531	1.53467
545	527	breast	REACTOME_PYRUVATE_METABOLISM_AND_CITRIC_ACID_TCA_CYCLE	51	2.36689	1.53173
546	503	breast	REACTOME_NR1H3_NR1H2_REGULATE_GENE_EXPRESSION_LINKED_TO_CHOLESTEROL_TRANSPORT_AND_EFFLUX	36	2.42614	1.53053
547	751	breast	REACTOME_NEGATIVE_REGULATION_OF_THE_PI3K_AKT_NETWORK	110	1.9407	1.51974
548	331	breast	SESTO_RESPONSE_TO_UV_C3	18	3.1422	1.51389
549	1362	breast	REACTOME_CELLULAR_RESPONSES_TO_STIMULI	710	1.38795	1.50987
550	351	breast	WP_CLASSICAL_PATHWAY_OF_STEROIDOGENESIS_WITH_GLUCOCORTICOID_AND_MINERALOCORTICOID_METABOLISM	15	3.04578	1.50579
551	1081	breast	REACTOME_M_PHASE	329	1.56697	1.5008
552	610	breast	PID_HDAC_CLASSI_PATHWAY	61	2.1826	1.50021
553	787	breast	WP_SPINAL_CORD_INJURY	113	1.89446	1.49629
554	604	breast	SHETH_LIVER_CANCER_VS_TXNIP_LOSS_PAM3	69	2.19266	1.49495
555	410	breast	PID_WNT_SIGNALING_PATHWAY	27	2.74813	1.49449
556	287	breast	BIOCARTA_P53_PATHWAY	16	3.44414	1.492
557	324	breast	HONRADO_BREAST_CANCER_BRCA1_VS_BRCA2	17	3.18769	1.49073
558	286	breast	KEGG_MEDICUS_VARIANT_AMPLIFIED_MDM2_TO_P21_CELL_CYCLE_G1_S	12	3.44986	1.48563
559	1037	breast	DACOSTA_UV_RESPONSE_VIA_ERCC3_UP	291	1.60749	1.48532
560	878	breast	REACTOME_ION_CHANNEL_TRANSPORT	172	1.77886	1.48527
561	577	breast	NAKAYAMA_SOFT_TISSUE_TUMORS_PCA1_DN	66	2.21999	1.48307
562	1304	breast	CAIRO_HEPATOBLASTOMA_CLASSES_UP	558	1.41707	1.4808
563	743	breast	LE_EGR2_TARGETS_UP	99	1.95163	1.47809
564	649	breast	YAMASHITA_LIVER_CANCER_STEM_CELL_DN	73	2.09554	1.47124
565	306	breast	MCCABE_HOXC6_TARGETS_DN	18	3.30907	1.4694
566	607	breast	PEART_HDAC_PROLIFERATION_CLUSTER_DN	67	2.18658	1.468
567	237	breast	KEGG_MEDICUS_REFERENCE_LECTIN_PATHWAY_OF_COMPLEMENT_CASCADE_C4_C2_TO_C3_CONVERTASE_FORMATION	11	3.81239	1.46674
568	643	breast	SCIBETTA_KDM5B_TARGETS_DN	74	2.11258	1.4653
569	298	breast	BANDRES_RESPONSE_TO_CARMUSTIN_MGMT_48HR_UP	18	3.37982	1.46398
570	1680	breast	ZWANG_TRANSIENTLY_UP_BY_2ND_EGF_PULSE_ONLY	1361	1.24899	1.46043
571	472	breast	PID_RETINOIC_ACID_PATHWAY	30	2.52332	1.45037
572	398	breast	STANELLE_E2F1_TARGETS	26	2.8009	1.44711
573	958	breast	OSWALD_HEMATOPOIETIC_STEM_CELL_IN_COLLAGEN_GEL_UP	208	1.68779	1.4457
574	1164	breast	HSIAO_HOUSEKEEPING_GENES	353	1.51067	1.44356
575	651	breast	MUNSHI_MULTIPLE_MYELOMA_UP	70	2.08739	1.43623
576	435	breast	BERENJENO_TRANSFORMED_BY_RHOA_FOREVER_DN	26	2.65938	1.43339
577	279	breast	SCHWAB_TARGETS_OF_BMYB_POLYMORPHIC_VARIANTS_UP	12	3.49446	1.42997
578	698	breast	REACTOME_TRANSCRIPTIONAL_REGULATION_OF_WHITE_ADIPOCYTE_DIFFERENTIATION	81	2.00601	1.42745
579	476	breast	REACTOME_BETA_DEFENSINS	39	2.51402	1.42599
580	670	breast	HINATA_NFKB_TARGETS_KERATINOCYTE_UP	83	2.05291	1.42523
581	756	breast	WP_NEURAL_CREST_DIFFERENTIATION	98	1.93795	1.42257
582	360	breast	VERNELL_RETINOBLASTOMA_PATHWAY_DN	20	2.9961	1.42195
583	518	breast	REACTOME_INOSITOL_PHOSPHATE_METABOLISM	45	2.39998	1.42072
584	897	breast	XU_GH1_AUTOCRINE_TARGETS_UP	156	1.75787	1.41575
585	392	breast	BIOCARTA_WNT_PATHWAY	24	2.85311	1.40935
586	366	breast	WP_ESTROGEN_SIGNALING_PATHWAY	21	2.97146	1.40808
587	524	breast	REACTOME_IRS_MEDIATED_SIGNALLING	45	2.38139	1.40668
588	440	breast	REACTOME_ANTIGEN_PRESENTATION_FOLDING_ASSEMBLY_AND_PEPTIDE_LOADING_OF_CLASS_I_MHC	27	2.64445	1.40567
589	372	breast	PID_CONE_PATHWAY	21	2.94254	1.40176
590	588	breast	KUMAR_AUTOPHAGY_NETWORK	60	2.20857	1.39968
591	719	breast	GINESTIER_BREAST_CANCER_20Q13_AMPLIFICATION_UP	91	1.9791	1.39927
592	595	breast	BREDEMEYER_RAG_SIGNALING_NOT_VIA_ATM_UP	60	2.20268	1.39787
593	954	breast	SARRIO_EPITHELIAL_MESENCHYMAL_TRANSITION_UP	156	1.68936	1.39631
594	583	breast	DUNNE_TARGETS_OF_AML1_MTG8_FUSION_UP	50	2.21466	1.39585
595	526	breast	REACTOME_DEFENSINS	48	2.37135	1.39581
596	1260	breast	REACTOME_CELL_CYCLE_MITOTIC	468	1.44069	1.39553
597	790	breast	BLANCO_MELO_RESPIRATORY_SYNCYTIAL_VIRUS_INFECTION_A594_CELLS_DN	103	1.89309	1.39065
598	395	breast	DEN_INTERACT_WITH_LCA5	24	2.82923	1.39
599	1039	breast	FOURNIER_ACINAR_DEVELOPMENT_LATE_2	261	1.60642	1.38762
600	1056	breast	NABA_CORE_MATRISOME	253	1.5916	1.38634
601	761	breast	WP_OREXIN_RECEPTOR_PATHWAY	85	1.92906	1.38493
602	576	breast	LEE_AGING_NEOCORTEX_DN	62	2.22881	1.38151
603	844	breast	WP_NRF2_PATHWAY	136	1.8176	1.38001
604	270	breast	KEGG_MEDICUS_VARIANT_EML4_ALK_FUSION_KINASE_TO_RAS_ERK_SIGNALING_PATHWAY	11	3.56231	1.37943
605	1204	breast	PUJANA_BRCA2_PCC_NETWORK	397	1.47757	1.37818
606	278	breast	WACKER_HYPOXIA_TARGETS_OF_VHL	13	3.52034	1.3659
607	699	breast	REACTOME_EXTRA_NUCLEAR_ESTROGEN_SIGNALING	73	2.00464	1.3654
608	1101	breast	DUTERTRE_ESTRADIOL_RESPONSE_24HR_UP	294	1.55207	1.36345
609	567	breast	KYNG_RESPONSE_TO_H2O2_VIA_ERCC6_DN	39	2.26738	1.36344
610	687	breast	REACTOME_DDX58_IFIH1_MEDIATED_INDUCTION_OF_INTERFERON_ALPHA_BETA	77	2.02607	1.36165
611	251	breast	KEGG_MEDICUS_VARIANT_AMPLIFIED_MYC_TO_CELL_CYCLE_G1_S	11	3.70266	1.36046
612	772	breast	WP_1P36_COPY_NUMBER_VARIATION_SYNDROME	86	1.91263	1.35614
613	779	breast	LIM_MAMMARY_LUMINAL_MATURE_UP	94	1.90172	1.35468
614	499	breast	WANG_METASTASIS_OF_BREAST_CANCER_ESR1_DN	29	2.43534	1.35283
615	686	breast	KIM_GLIS2_TARGETS_UP	82	2.02669	1.35242
616	266	breast	WP_MIRNAS_INVOLVED_IN_DNA_DAMAGE_RESPONSE	14	3.57624	1.35026
617	675	breast	WP_G1_TO_S_CELL_CYCLE_CONTROL	64	2.04387	1.34679
618	634	breast	KEGG_PPAR_SIGNALING_PATHWAY	67	2.1327	1.34544
619	666	breast	WP_PPAR_SIGNALING_PATHWAY	66	2.05717	1.34512
620	1253	breast	KIM_WT1_TARGETS_DN	431	1.44628	1.34371
621	581	breast	REACTOME_SIGNALING_BY_TYPE_1_INSULIN_LIKE_GROWTH_FACTOR_1_RECEPTOR_IGF1R	50	2.21666	1.34011
622	693	breast	GINESTIER_BREAST_CANCER_ZNF217_AMPLIFIED_UP	63	2.01621	1.33981
623	906	breast	WELCSH_BRCA1_TARGETS_DN	129	1.74812	1.33914
624	496	breast	REACTOME_BRANCHED_CHAIN_AMINO_ACID_CATABOLISM	20	2.44378	1.33312
625	717	breast	WP_NF1_COPY_NUMBER_VARIATION_SYNDROME	75	1.9849	1.33214
626	1154	breast	MONNIER_POSTRADIATION_TUMOR_ESCAPE_DN	334	1.51754	1.33011
627	288	breast	KEGG_MEDICUS_VARIANT_MUTATION_ACTIVATED_MET_TO_RAS_ERK_SIGNALING_PATHWAY	14	3.43158	1.32998
628	726	breast	ZWANG_EGF_INTERVAL_UP	80	1.97128	1.31871
629	731	breast	WP_NCRNAS_INVOLVED_IN_WNT_SIGNALING_IN_HEPATOCELLULAR_CARCINOMA	83	1.96608	1.31166
630	507	breast	PID_FAS_PATHWAY	35	2.41821	1.30971
631	973	breast	GRUETZMANN_PANCREATIC_CANCER_DN	179	1.67039	1.30692
632	314	breast	REACTOME_ABERRANT_REGULATION_OF_MITOTIC_G1_S_TRANSITION_IN_CANCER_DUE_TO_RB1_DEFECTS	17	3.286	1.30191
633	749	breast	WNT_SIGNALING	83	1.94458	1.29971
634	439	breast	NIKOLSKY_BREAST_CANCER_5P15_AMPLICON	25	2.64854	1.29279
635	1031	breast	SHEPARD_BMYB_MORPHOLINO_DN	191	1.61537	1.2865
636	504	breast	BOHN_PRIMARY_IMMUNODEFICIENCY_SYNDROM_DN	36	2.42383	1.28403
637	913	breast	WP_HIPPO_MERLIN_SIGNALING_DYSREGULATION	113	1.74416	1.28329
638	323	breast	LEE_SP4_THYMOCYTE	15	3.20438	1.2819
639	521	breast	SMID_BREAST_CANCER_RELAPSE_IN_LUNG_DN	36	2.38907	1.27793
640	318	breast	MAINA_VHL_TARGETS_DN	15	3.2477	1.27708
641	821	breast	BROWNE_HCMV_INFECTION_12HR_UP	101	1.84544	1.27578
642	485	breast	WP_HOST_PATHOGEN_INTERACTION_OF_HUMAN_CORONAVIRUSES_MAPK_SIGNALING	35	2.47553	1.27395
643	764	breast	WP_A_NETWORK_MAP_OF_MACROPHAGE_STIMULATING_PROTEIN_MSP_SIGNALING	79	1.92358	1.27379
644	579	breast	REACTOME_DISEASES_OF_MITOTIC_CELL_CYCLE	37	2.21856	1.2723
645	1229	breast	SATO_SILENCED_BY_METHYLATION_IN_PANCREATIC_CANCER_1	370	1.46846	1.2717
646	704	breast	REACTOME_SIGNALING_BY_FGFR2	72	2.00248	1.27034
647	845	breast	CERVERA_SDHB_TARGETS_2	102	1.8175	1.26719
648	555	breast	ZHAN_MULTIPLE_MYELOMA_PR_UP	42	2.29105	1.26711
649	781	breast	GRAHAM_NORMAL_QUIESCENT_VS_NORMAL_DIVIDING_DN	84	1.89997	1.26533
650	725	breast	KEGG_HYPERTROPHIC_CARDIOMYOPATHY_HCM	78	1.97137	1.26449
651	437	breast	BIOCARTA_HER2_PATHWAY	23	2.65444	1.26443
652	1416	breast	MARSON_BOUND_BY_E2F4_UNSTIMULATED	607	1.36212	1.25787
653	486	breast	BOYLAN_MULTIPLE_MYELOMA_D_CLUSTER_UP	27	2.47548	1.25067
654	417	breast	REACTOME_MATURATION_OF_SARS_COV_1_NUCLEOPROTEIN	11	2.72255	1.24863
655	1022	breast	FISCHER_G1_S_CELL_CYCLE	173	1.62807	1.24479
656	348	breast	KEGG_MEDICUS_REFERENCE_EGF_EGFR_RAS_ERK_SIGNALING_PATHWAY	15	3.06301	1.24419
657	468	breast	PID_P38_MKK3_6PATHWAY	26	2.55313	1.2375
658	332	breast	KEGG_MEDICUS_VARIANT_MUTATION_ACTIVATED_EGFR_TO_RAS_ERK_SIGNALING_PATHWAY	14	3.1236	1.23561
659	1263	breast	FULCHER_INFLAMMATORY_RESPONSE_LECTIN_VS_LPS_DN	408	1.43994	1.23515
660	544	breast	LUI_TARGETS_OF_PAX8_PPARG_FUSION	31	2.31823	1.23446
661	661	breast	WP_TGF_BETA_RECEPTOR_SIGNALING_IN_SKELETAL_DYSPLASIAS	57	2.06572	1.23417
662	702	breast	WP_PARKIN_UBIQUITIN_PROTEASOMAL_SYSTEM_PATHWAY	64	2.00283	1.23377
663	1267	breast	BLANCO_MELO_COVID19_SARS_COV_2_INFECTION_A594_ACE2_EXPRESSING_CELLS_UP	438	1.43877	1.22781
664	722	breast	KEGG_VIRAL_MYOCARDITIS	66	1.97517	1.2258
665	635	breast	KEGG_NON_SMALL_CELL_LUNG_CANCER	52	2.13181	1.22523
666	953	breast	DAZARD_UV_RESPONSE_CLUSTER_G6	134	1.69251	1.22456
667	529	breast	REACTOME_NR1H2_AND_NR1H3_MEDIATED_SIGNALING	46	2.35618	1.22366
668	423	breast	CHIN_BREAST_CANCER_COPY_NUMBER_UP	27	2.70869	1.22235
669	899	breast	FLECHNER_PBL_KIDNEY_TRANSPLANT_OK_VS_DONOR_UP	133	1.75668	1.21654
670	859	breast	REACTOME_PI3K_AKT_SIGNALING_IN_CANCER	102	1.80017	1.21599
671	563	breast	DORN_ADENOVIRUS_INFECTION_12HR_DN	30	2.27723	1.21501
672	626	breast	REACTOME_DEADENYLATION_DEPENDENT_MRNA_DECAY	50	2.15862	1.21413
673	378	breast	BIOCARTA_CERAMIDE_PATHWAY	20	2.89299	1.2134
674	947	breast	ZHONG_RESPONSE_TO_AZACITIDINE_AND_TSA_UP	151	1.70303	1.20968
675	1193	breast	YAGI_AML_WITH_11Q23_REARRANGED	306	1.4847	1.20739
676	758	breast	KEGG_SMALL_CELL_LUNG_CANCER	79	1.93167	1.20456
677	1400	breast	RODRIGUES_THYROID_CARCINOMA_POORLY_DIFFERENTIATED_UP	586	1.36949	1.20412
678	776	breast	MOREAUX_B_LYMPHOCYTE_MATURATION_BY_TACI_UP	75	1.90733	1.2008
679	1092	breast	FISCHER_G2_M_CELL_CYCLE	217	1.55969	1.20008
680	625	breast	VANDESLUIS_COMMD1_TARGETS_GROUP_3_DN	34	2.16144	1.19856
681	684	breast	WESTON_VEGFA_TARGETS_3HR	58	2.02935	1.19789
682	343	breast	PIONTEK_PKD1_TARGETS_DN	14	3.07647	1.19394
683	421	breast	BIOCARTA_VIP_PATHWAY	26	2.71419	1.19272
684	778	breast	KEGG_FC_EPSILON_RI_SIGNALING_PATHWAY	77	1.90321	1.19169
685	491	breast	BIOCARTA_GLEEVEC_PATHWAY	23	2.4575	1.19073
686	359	breast	WP_OSTEOBLAST_SIGNALING	13	2.99965	1.18912
687	1133	breast	RICKMAN_METASTASIS_UP	274	1.53303	1.18444
688	606	breast	WP_TGF_BETA_RECEPTOR_SIGNALING	53	2.18749	1.1829
689	333	breast	WP_OSTEOCLAST_SIGNALING	15	3.12176	1.17937
690	580	breast	HOFMANN_CELL_LYMPHOMA_UP	43	2.21825	1.17704
691	837	breast	WESTON_VEGFA_TARGETS	86	1.82956	1.17431
692	569	breast	REACTOME_CYCLIN_D_ASSOCIATED_EVENTS_IN_G1	44	2.26395	1.16542
693	835	breast	KEGG_DILATED_CARDIOMYOPATHY	85	1.83243	1.1616
694	918	breast	WP_MEASLES_VIRUS_INFECTION	124	1.73851	1.1599
695	401	breast	BOYAULT_LIVER_CANCER_SUBCLASS_G56_UP	11	2.77542	1.15916
696	1195	breast	LI_INDUCED_T_TO_NATURAL_KILLER_UP	285	1.48338	1.15432
697	386	breast	KANG_AR_TARGETS_UP	16	2.87577	1.15399
698	308	breast	RUAN_RESPONSE_TO_TROGLITAZONE_DN	16	3.30577	1.15283
699	1232	breast	ZHOU_INFLAMMATORY_RESPONSE_LPS_UP	331	1.46634	1.14955
700	893	breast	SABATES_COLORECTAL_ADENOMA_UP	126	1.76016	1.14863
701	1020	breast	HOLLERN_SQUAMOUS_BREAST_TUMOR	170	1.62886	1.14855
702	1129	breast	REACTOME_SLC_MEDIATED_TRANSMEMBRANE_TRANSPORT	232	1.53411	1.14822
703	327	breast	BIOCARTA_HCMV_PATHWAY	17	3.17035	1.14568
704	660	breast	REACTOME_INSULIN_RECEPTOR_SIGNALLING_CASCADE	51	2.06745	1.14154
705	1457	breast	REACTOME_TRANSPORT_OF_SMALL_MOLECULES	684	1.34031	1.14059
706	1117	breast	BENPORATH_MYC_TARGETS_WITH_EBOX	202	1.54191	1.14018
707	641	breast	BENITEZ_GBM_PROTEASOME_INHIBITION_RESPONSE	45	2.1188	1.14003
708	413	breast	WU_HBX_TARGETS_2_UP	20	2.74032	1.1346
709	681	breast	ELVIDGE_HYPOXIA_BY_DMOG_DN	54	2.03501	1.13299
710	446	breast	BIOCARTA_RAC1_PATHWAY	21	2.63092	1.13133
711	636	breast	BREDEMEYER_RAG_SIGNALING_VIA_ATM_NOT_VIA_NFKB_UP	45	2.12966	1.13046
712	657	breast	LEE_TARGETS_OF_PTCH1_AND_SUFU_UP	53	2.07184	1.13008
713	799	breast	WP_TAR_SYNDROME	59	1.87944	1.12865
714	914	breast	MATZUK_SPERMATOZOA	105	1.74303	1.12446
715	700	breast	DASU_IL6_SIGNALING_UP	55	2.0046	1.12319
716	831	breast	KEGG_PROSTATE_CANCER	84	1.83677	1.12172
717	638	breast	CORONEL_RFX7_DIRECT_TARGETS_UP	38	2.12493	1.12009
718	646	breast	KHETCHOUMIAN_TRIM24_TARGETS_UP	44	2.1057	1.11593
719	488	breast	REACTOME_RMTS_METHYLATE_HISTONE_ARGININES	29	2.46298	1.11515
720	803	breast	SU_TESTIS	72	1.87648	1.1149
721	514	breast	LI_PROSTATE_CANCER_EPIGENETIC	30	2.40377	1.11373
722	564	breast	WP_SEROTONIN_HTR1_GROUP_AND_FOS_PATHWAY	36	2.27643	1.11295
723	1259	breast	DEURIG_T_CELL_PROLYMPHOCYTIC_LEUKEMIA_UP	313	1.44078	1.11107
724	464	breast	OUYANG_PROSTATE_CANCER_PROGRESSION_UP	18	2.55941	1.10835
725	1456	breast	MIKKELSEN_ES_ICP_WITH_H3K4ME3	630	1.34063	1.1069
726	1276	breast	BLALOCK_ALZHEIMERS_DISEASE_INCIPIENT_UP	349	1.43252	1.10275
727	1038	breast	WP_METAPATHWAY_BIOTRANSFORMATION_PHASE_I_AND_II	177	1.60735	1.10261
728	589	breast	BIOCARTA_P38MAPK_PATHWAY	35	2.20836	1.101
729	1010	breast	PYEON_CANCER_HEAD_AND_NECK_VS_CERVICAL_UP	153	1.63811	1.101
730	956	breast	WHITEFORD_PEDIATRIC_CANCER_MARKERS	108	1.68864	1.10096
731	506	breast	ZHAN_MULTIPLE_MYELOMA_SUBGROUPS	29	2.42102	1.0979
732	1168	breast	HELLER_SILENCED_BY_METHYLATION_UP	242	1.50589	1.0896
733	917	breast	WP_LNCRNA_IN_CANONICAL_WNT_SIGNALING_AND_COLORECTAL_CANCER	91	1.73915	1.08945
734	707	breast	KEGG_P53_SIGNALING_PATHWAY	64	1.99428	1.08828
735	622	breast	NABA_COLLAGENS	41	2.16301	1.08521
736	678	breast	REACTOME_REGULATION_OF_PTEN_GENE_TRANSCRIPTION	59	2.03893	1.08392
737	554	breast	WANG_RESPONSE_TO_BEXAROTENE_UP	30	2.29648	1.08317
738	1000	breast	WP_NONALCOHOLIC_FATTY_LIVER_DISEASE	140	1.64485	1.08298
739	690	breast	CHIARADONNA_NEOPLASTIC_TRANSFORMATION_KRAS_CDC25_DN	48	2.02295	1.07994
740	425	breast	DALESSIO_TSA_RESPONSE	18	2.69913	1.07721
741	870	breast	WP_SMALL_CELL_LUNG_CANCER	91	1.79228	1.07551
742	545	breast	MAGRANGEAS_MULTIPLE_MYELOMA_IGG_VS_IGA_DN	24	2.31751	1.06963
743	531	breast	NGUYEN_NOTCH1_TARGETS_UP	26	2.34882	1.06528
744	1178	breast	BONOME_OVARIAN_CANCER_SURVIVAL_OPTIMAL_DEBULKING	219	1.49584	1.06376
745	1025	breast	WP_BREAST_CANCER_PATHWAY	150	1.62512	1.06279
746	907	breast	DING_LUNG_CANCER_EXPRESSION_BY_COPY_NUMBER	96	1.74798	1.06259
747	1105	breast	WHITFIELD_CELL_CYCLE_G2_M	184	1.54827	1.06071
748	1027	breast	ICHIBA_GRAFT_VERSUS_HOST_DISEASE_35D_UP	129	1.62179	1.05732
749	750	breast	TONKS_TARGETS_OF_RUNX1_RUNX1T1_FUSION_MONOCYTE_DN	54	1.94125	1.05708
750	1019	breast	ALCALAY_AML_BY_NPM1_LOCALIZATION_UP	123	1.63018	1.05433
751	747	breast	WP_ENDOMETRIAL_CANCER	60	1.94627	1.05102
752	1205	breast	KOBAYASHI_EGFR_SIGNALING_24HR_DN	242	1.47752	1.04811
753	339	breast	KEGG_MEDICUS_VARIANT_MUTATION_INACTIVATED_APC_TO_WNT_SIGNALING_PATHWAY	12	3.10083	1.0475
754	422	breast	REACTOME_NA_CL_DEPENDENT_NEUROTRANSMITTER_TRANSPORTERS	18	2.71128	1.04744
755	623	breast	REACTOME_COLLAGEN_CHAIN_TRIMERIZATION	41	2.16301	1.04667
756	602	breast	SUBTIL_PROGESTIN_TARGETS	32	2.19458	1.04454
757	919	breast	DOANE_BREAST_CANCER_ESR1_UP	100	1.73721	1.04189
758	483	breast	DAZARD_UV_RESPONSE_CLUSTER_G28	16	2.48028	1.04089
759	682	breast	WP_COPPER_HOMEOSTASIS	49	2.03466	1.03524
760	539	breast	PID_CD40_PATHWAY	29	2.32872	1.0309
761	650	breast	PID_P38_ALPHA_BETA_DOWNSTREAM_PATHWAY	37	2.09123	1.02573
762	616	breast	WP_P38_MAPK_SIGNALING_PATHWAY	33	2.17501	1.02239
763	920	breast	YEGNASUBRAMANIAN_PROSTATE_CANCER	103	1.73698	1.02153
764	1026	breast	IGLESIAS_E2F_TARGETS_UP	136	1.6234	1.01802
765	597	breast	RIZ_ERYTHROID_DIFFERENTIATION_12HR	34	2.20009	1.01741
766	393	breast	LOPEZ_MESOTHELIOMA_SURVIVAL_WORST_VS_BEST_UP	12	2.83935	1.01701
767	720	breast	WP_IL_1_SIGNALING_PATHWAY	49	1.97708	1.01599
768	816	breast	WP_HEAD_AND_NECK_SQUAMOUS_CELL_CARCINOMA	72	1.8549	1.01531
769	689	breast	WP_INTERLEUKIN_1_IL_1_STRUCTURAL_PATHWAY	43	2.02417	1.01367
770	813	breast	GERHOLD_ADIPOGENESIS_DN	60	1.86146	1.01116
771	1170	breast	WP_NETWORK_MAP_OF_SARS_COV_2_SIGNALING_PATHWAY	209	1.50284	1.00658
772	1617	breast	FISCHER_DREAM_TARGETS	858	1.27294	1.00356
773	732	breast	TAVOR_CEBPA_TARGETS_UP	48	1.96551	0.999648
774	669	breast	OSADA_ASCL1_TARGETS_UP	43	2.05331	0.994255
775	1072	breast	BROWN_MYELOID_CELL_DEVELOPMENT_UP	154	1.57607	0.992701
776	549	breast	BIOCARTA_PDGF_PATHWAY	27	2.31222	0.992154
777	551	breast	REACTOME_ENDOGENOUS_STEROLS	25	2.30516	0.99114
778	1199	breast	CHEN_HOXA5_TARGETS_9HR_UP	209	1.48028	0.990427
779	633	breast	NOJIMA_SFRP2_TARGETS_DN	24	2.13346	0.98986
780	654	breast	PID_HNF3A_PATHWAY	42	2.0775	0.988928
781	1265	breast	WEST_ADRENOCORTICAL_TUMOR_UP	282	1.43936	0.986644
782	467	breast	BIOCARTA_GSK3_PATHWAY	20	2.55515	0.986621
783	591	breast	GARGALOVIC_RESPONSE_TO_OXIDIZED_PHOSPHOLIPIDS_RED_DN	25	2.20635	0.985554
784	561	breast	NICK_RESPONSE_TO_PROC_TREATMENT_DN	23	2.28105	0.981177
785	1109	breast	BENPORATH_PROLIFERATION	137	1.54728	0.980697
786	1472	breast	REACTOME_SIGNALING_BY_RECEPTOR_TYROSINE_KINASES	507	1.33217	0.978078
787	928	breast	PASINI_SUZ12_TARGETS_UP	96	1.72205	0.976007
788	497	breast	MEBARKI_HCC_PROGENITOR_WNT_DN_CTNNB1_DEPENDENT_BLOCKED_BY_FZD8CRD	18	2.43831	0.975983
789	940	breast	BASSO_CD40_SIGNALING_UP	98	1.7105	0.973135
790	405	breast	SUZUKI_AMPLIFIED_IN_ORAL_CANCER	17	2.76174	0.971999
791	1258	breast	BILD_HRAS_ONCOGENIC_SIGNATURE	227	1.44091	0.967918
792	766	breast	SATO_SILENCED_EPIGENETICALLY_IN_PANCREATIC_CANCER	38	1.92013	0.966611
793	1069	breast	WP_SUDDEN_INFANT_DEATH_SYNDROME_SIDS_SUSCEPTIBILITY_PATHWAYS	150	1.57747	0.966478
794	861	breast	PYEON_HPV_POSITIVE_TUMORS_UP	80	1.7991	0.965642
795	377	breast	WP_IRINOTECAN_PATHWAY	12	2.90918	0.961633
796	590	breast	KEGG_MEDICUS_REFERENCE_REGULATION_OF_GF_RTK_RAS_ERK_SIGNALING_UBIQUITINATION_OF_RTK_BY_CBL	25	2.20835	0.960147
797	982	breast	REACTOME_ANTIMICROBIAL_PEPTIDES	91	1.66561	0.959701
798	1083	breast	ROSTY_CERVICAL_CANCER_PROLIFERATION_CLUSTER	130	1.566	0.952647
799	885	breast	REACTOME_ESTROGEN_DEPENDENT_GENE_EXPRESSION	87	1.76809	0.952087
800	1312	breast	BLANCO_MELO_COVID19_SARS_COV_2_INFECTION_CALU3_CELLS_UP	304	1.41246	0.951334
801	864	breast	SEKI_INFLAMMATORY_RESPONSE_LPS_UP	72	1.79707	0.949658
802	774	breast	PRAMOONJAGO_SOX4_TARGETS_DN	46	1.90945	0.948817
803	968	breast	WHITFIELD_CELL_CYCLE_M_G1	116	1.6742	0.948386
804	1330	breast	YAGI_AML_WITH_T_8_21_TRANSLOCATION	332	1.40221	0.948055
805	791	breast	SHIPP_DLBCL_VS_FOLLICULAR_LYMPHOMA_DN	38	1.89168	0.946196
806	388	breast	KEGG_MEDICUS_REFERENCE_GLUTATHIONE_BIOSYNTHESIS	11	2.86847	0.945775
807	598	breast	HERNANDEZ_MITOTIC_ARREST_BY_DOCETAXEL_1_UP	25	2.19567	0.945344
808	839	breast	WP_NON_SMALL_CELL_LUNG_CANCER	70	1.82726	0.945217
809	834	breast	CHICAS_RB1_TARGETS_LOW_SERUM	77	1.83448	0.944021
810	969	breast	KEGG_UBIQUITIN_MEDIATED_PROTEOLYSIS	122	1.67393	0.940015
811	847	breast	REACTOME_SCF_SKP2_MEDIATED_DEGRADATION_OF_P27_P21	55	1.81621	0.939834
812	1078	breast	BROWNE_HCMV_INFECTION_18HR_UP	155	1.56832	0.937953
813	929	breast	WP_ROLE_OF_HYPOXIA_ANGIOGENESIS_AND_FGF_PATHWAY_IN_OA_CHONDROCYTE_HYPERTROPHY	48	1.72196	0.936408
814	989	breast	MA_RAT_AGING_UP	98	1.65747	0.936328
815	1755	breast	BRUINS_UVC_RESPONSE_LATE	1028	1.22357	0.935526
816	624	breast	REACTOME_METABOLISM_OF_STEROID_HORMONES	32	2.16238	0.932319
817	685	breast	WP_GENES_CONTROLLING_NEPHROGENESIS	43	2.0284	0.932211
818	594	breast	MISHRA_CARCINOMA_ASSOCIATED_FIBROBLAST_DN	22	2.20364	0.931162
819	538	breast	WP_PPAR_ALPHA_PATHWAY	26	2.33157	0.931106
820	1372	breast	CHARAFE_BREAST_CANCER_LUMINAL_VS_BASAL_UP	339	1.38375	0.930138
821	819	breast	REACTOME_COLLAGEN_BIOSYNTHESIS_AND_MODIFYING_ENZYMES	61	1.84845	0.929094
822	655	breast	REACTOME_SIGNALING_BY_WNT_IN_CANCER	32	2.07439	0.927492
823	1489	breast	GOBERT_OLIGODENDROCYTE_DIFFERENTIATION_UP	514	1.32458	0.922349
824	1004	breast	REACTOME_SARS_COV_2_ACTIVATES_MODULATES_INNATE_AND_ADAPTIVE_IMMUNE_RESPONSES	115	1.6424	0.91883
825	733	breast	MATTIOLI_MULTIPLE_MYELOMA_WITH_14Q32_TRANSLOCATIONS	30	1.96494	0.918202
826	710	breast	KEGG_MEDICUS_VARIANT_FZD7_OVEREXPRESSION_TO_WNT_SIGNALING_PATHWAY	37	1.99179	0.917106
827	848	breast	LIN_NPAS4_TARGETS_DN	64	1.81408	0.916963
828	1155	breast	BILD_MYC_ONCOGENIC_SIGNATURE	181	1.51425	0.916419
829	498	breast	VETTER_TARGETS_OF_PRKCA_AND_ETS1_DN	16	2.43611	0.913525
830	721	breast	PID_A6B1_A6B4_INTEGRIN_PATHWAY	46	1.97524	0.91099
831	797	breast	DAUER_STAT3_TARGETS_DN	46	1.88562	0.907736
832	475	breast	PYEON_CANCER_HEAD_AND_NECK_VS_CERVICAL_DN	19	2.51432	0.905409
833	1070	breast	WP_ECTODERM_DIFFERENTIATION	122	1.57679	0.903225
834	1226	breast	FOSTER_KDM1A_TARGETS_UP	224	1.46938	0.901977
835	570	breast	SIMBULAN_PARP1_TARGETS_UP	28	2.25347	0.899363
836	703	breast	REACTOME_EXPORT_OF_VIRAL_RIBONUCLEOPROTEINS_FROM_NUCLEUS	31	2.0027	0.896457
837	613	breast	WP_MAPK_CASCADE	31	2.17994	0.895726
838	972	breast	KEGG_ECM_RECEPTOR_INTERACTION	82	1.67115	0.895527
839	414	breast	BAKER_HEMATOPOIESIS_STAT3_TARGETS	14	2.73343	0.894046
840	983	breast	SMID_BREAST_CANCER_LUMINAL_A_UP	78	1.6655	0.891113
841	534	breast	KEGG_OTHER_GLYCAN_DEGRADATION	15	2.34144	0.890863
842	596	breast	SA_B_CELL_RECEPTOR_COMPLEXES	22	2.20106	0.884855
843	708	breast	WP_EICOSANOID_METABOLISM_VIA_CYCLOOXYGENASES_COX	30	1.99286	0.881952
844	465	breast	DELLA_RESPONSE_TO_TSA_AND_BUTYRATE	21	2.5573	0.881849
845	946	breast	KIM_MYCN_AMPLIFICATION_TARGETS_UP	82	1.7031	0.878956
846	801	breast	BURTON_ADIPOGENESIS_PEAK_AT_0HR	58	1.87747	0.876297
847	896	breast	KEGG_ARACHIDONIC_ACID_METABOLISM	58	1.75815	0.87418
848	1151	breast	WIERENGA_STAT5A_TARGETS_DN	170	1.51861	0.873555
849	815	breast	KEGG_MEDICUS_REFERENCE_RTK_PLCG_ITPR_SIGNALING_PATHWAY	53	1.8593	0.870666
850	1052	breast	MARZEC_IL2_SIGNALING_UP	108	1.59697	0.870075
851	964	breast	WP_GLIOBLASTOMA_SIGNALING_PATHWAYS	79	1.67854	0.863045
852	1093	breast	REACTOME_REGULATION_OF_TP53_ACTIVITY	153	1.55874	0.860606
853	943	breast	REACTOME_REGULATION_OF_RUNX2_EXPRESSION_AND_ACTIVITY	69	1.70773	0.860198
854	1082	breast	ALTEMEIER_RESPONSE_TO_LPS_WITH_MECHANICAL_VENTILATION	120	1.56623	0.860047
855	1210	breast	REACTOME_SIGNALING_BY_NUCLEAR_RECEPTORS	228	1.47473	0.857483
856	525	breast	KEGG_MEDICUS_VARIANT_MUTATION_CAUSED_ABERRANT_DCTN1_TO_RETROGRADE_AXONAL_TRANSPORT	17	2.37548	0.855514
857	951	breast	REACTOME_SIGNALING_BY_FGFR	87	1.69672	0.853353
858	640	breast	BIOCARTA_PYK2_PATHWAY	27	2.11944	0.853318
859	575	breast	BIOCARTA_RACCYCD_PATHWAY	25	2.23399	0.851306
860	718	breast	GARCIA_TARGETS_OF_FLI1_AND_DAX1_UP	46	1.98134	0.850653
861	806	breast	KEGG_MEDICUS_VARIANT_LRP6_OVEREXPRESSION_TO_WNT_SIGNALING_PATHWAY	45	1.86869	0.850224
862	941	breast	FERRANDO_T_ALL_WITH_MLL_ENL_FUSION_DN	77	1.70899	0.849718
863	833	breast	DEMAGALHAES_AGING_UP	51	1.83467	0.849058
864	519	breast	REACTOME_REGULATION_OF_RUNX1_EXPRESSION_AND_ACTIVITY	17	2.3947	0.848812
865	742	breast	WP_BLADDER_CANCER	37	1.95295	0.848282
866	910	breast	WP_RETINOBLASTOMA_GENE_IN_CANCER	81	1.74609	0.84807
867	546	breast	KEGG_MEDICUS_REFERENCE_KINETOCHORE_MICROTUBULE_ATTACHMENT	19	2.31631	0.842991
868	696	breast	WP_PDGF_PATHWAY	38	2.01338	0.842134
869	615	breast	DAZARD_UV_RESPONSE_CLUSTER_G2	24	2.17682	0.838993
870	924	breast	PID_INTEGRIN1_PATHWAY	64	1.73279	0.838611
871	855	breast	KEGG_MEDICUS_REFERENCE_WNT_SIGNALING_PATHWAY	46	1.80675	0.837983
872	648	breast	KEGG_LINOLEIC_ACID_METABOLISM	29	2.09945	0.834826
873	537	breast	GENTILE_UV_LOW_DOSE_UP	23	2.33211	0.833759
874	1055	breast	KAN_RESPONSE_TO_ARSENIC_TRIOXIDE	111	1.59315	0.833727
875	674	breast	FARMER_BREAST_CANCER_CLUSTER_2	31	2.04457	0.830147
876	993	breast	WP_EGFR_TYROSINE_KINASE_INHIBITOR_RESISTANCE	82	1.65246	0.829569
877	926	breast	REACTOME_SIGNALING_BY_FGFR_IN_DISEASE	61	1.73197	0.825829
878	840	breast	BECKER_TAMOXIFEN_RESISTANCE_UP	52	1.82298	0.819666
879	908	breast	KEGG_MELANOMA	67	1.74788	0.819158
880	1167	breast	WP_SMITH_MAGENIS_AND_POTOCKI_LUPSKI_SYNDROME_COPY_NUMBER_VARIATION	143	1.50705	0.817471
881	974	breast	WP_PRADER_WILLI_AND_ANGELMAN_SYNDROME	96	1.66861	0.816677
882	1385	breast	WONG_EMBRYONIC_STEM_CELL_CORE	306	1.37835	0.81398
883	820	breast	ISHIDA_E2F_TARGETS	51	1.84664	0.813444
884	1355	breast	SMID_BREAST_CANCER_RELAPSE_IN_BONE_DN	277	1.39254	0.810064
885	744	breast	REACTOME_MET_PROMOTES_CELL_MOTILITY	41	1.94912	0.808683
886	902	breast	PUJANA_BREAST_CANCER_WITH_BRCA1_MUTATED_UP	52	1.75177	0.808569
887	1192	breast	REACTOME_THE_CITRIC_ACID_TCA_CYCLE_AND_RESPIRATORY_ELECTRON_TRANSPORT	139	1.48565	0.805024
888	1353	breast	REACTOME_INTRACELLULAR_SIGNALING_BY_SECOND_MESSENGERS	295	1.39328	0.804123
889	489	breast	REACTOME_NF_KB_ACTIVATION_THROUGH_FADD_RIP_1_PATHWAY_MEDIATED_BY_CASPASE_8_AND_10	11	2.46203	0.803971
890	980	breast	KEGG_MEDICUS_REFERENCE_GF_RTK_PI3K_SIGNALING_PATHWAY	79	1.66639	0.803785
891	656	breast	WP_TRYPTOPHAN_METABOLISM	29	2.07363	0.802807
892	795	breast	BERTUCCI_INVASIVE_CARCINOMA_DUCTAL_VS_LOBULAR_DN	42	1.88754	0.801621
893	501	breast	MONTERO_THYROID_CANCER_POOR_SURVIVAL_UP	12	2.43137	0.800462
894	628	breast	BIOCARTA_AT1R_PATHWAY	26	2.15043	0.799995
895	574	breast	REACTOME_SYNTHESIS_SECRETION_AND_DEACYLATION_OF_GHRELIN	19	2.23926	0.791401
896	955	breast	PID_AVB3_INTEGRIN_PATHWAY	70	1.68883	0.791049
897	763	breast	YAMASHITA_LIVER_CANCER_STEM_CELL_UP	46	1.92694	0.788594
898	1283	breast	KEGG_ENDOCYTOSIS	175	1.42962	0.787098
899	508	breast	KEGG_MEDICUS_PATHOGEN_ESCHERICHIA_ESPG_TO_MICROTUBULE_RHOA_SIGNALING_PATHWAY	16	2.41359	0.78682
900	1130	breast	MISSIAGLIA_REGULATED_BY_METHYLATION_DN	108	1.53385	0.784943
901	565	breast	KEGG_MEDICUS_REFERENCE_WNT_SIGNALING_MODULATION_LGR_RSPO	19	2.27124	0.784866
902	1844	breast	YOSHIMURA_MAPK8_TARGETS_UP	1197	1.19718	0.784075
903	882	breast	TONG_INTERACT_WITH_PTTG1	51	1.77266	0.783375
904	705	breast	REACTOME_HSF1_ACTIVATION	29	1.99624	0.782455
905	850	breast	WHITFIELD_CELL_CYCLE_LITERATURE	44	1.81214	0.778718
906	1364	breast	DEBIASI_APOPTOSIS_BY_REOVIRUS_INFECTION_UP	274	1.3871	0.774924
907	1182	breast	VERHAAK_AML_WITH_NPM1_MUTATED_UP	170	1.49332	0.773358
908	1224	breast	HAMAI_APOPTOSIS_VIA_TRAIL_DN	180	1.46991	0.772226
909	1720	breast	LOPEZ_MBD_TARGETS	865	1.23604	0.772137
910	471	breast	RODRIGUES_NTN1_TARGETS_UP	14	2.52357	0.77188
911	1062	breast	REACTOME_POST_TRANSLATIONAL_MODIFICATION_SYNTHESIS_OF_GPI_ANCHORED_PROTEINS	86	1.58752	0.770886
912	777	breast	PARENT_MTOR_SIGNALING_DN	41	1.90651	0.766932
913	1159	breast	RODWELL_AGING_KIDNEY_NO_BLOOD_DN	126	1.51313	0.765883
914	683	breast	KEGG_MEDICUS_REFERENCE_MICROTUBULE_DEPOLYMERIZATION	22	2.03034	0.765339
915	665	breast	GAZDA_DIAMOND_BLACKFAN_ANEMIA_ERYTHROID_UP	23	2.05767	0.762751
916	709	breast	WP_MIRNA_REGULATION_OF_PROSTATE_CANCER_SIGNALING_PATHWAYS	29	1.99265	0.760715
917	1317	breast	CONCANNON_APOPTOSIS_BY_EPOXOMICIN_UP	220	1.41056	0.75992
918	1184	breast	CARRILLOREIXACH_HEPATOBLASTOMA_VS_NORMAL_HYPOMETHYLATED_AND_UP	158	1.49198	0.759088
919	1198	breast	REACTOME_FATTY_ACID_METABOLISM	162	1.48038	0.756118
920	639	breast	PEDERSEN_METASTASIS_BY_ERBB2_ISOFORM_6	26	2.12128	0.755554
921	516	breast	BAUS_TFF2_TARGETS_DN	11	2.4021	0.750297
922	619	breast	WU_HBX_TARGETS_1_UP	12	2.16955	0.750009
923	936	breast	REACTOME_CYTOCHROME_P450_ARRANGED_BY_SUBSTRATE_TYPE	62	1.71176	0.747341
924	1614	breast	SMID_BREAST_CANCER_BASAL_UP	590	1.27384	0.746867
925	873	breast	PID_RAC1_PATHWAY	52	1.78889	0.744881
926	714	breast	QI_HYPOXIA_TARGETS_OF_HIF1A_AND_FOXA2	33	1.98873	0.744143
927	1024	breast	KONG_E2F3_TARGETS	89	1.62536	0.743867
928	1064	breast	CROONQUIST_IL6_DEPRIVATION_DN	90	1.58347	0.743219
929	1071	breast	WP_LEPTIN_SIGNALING_PATHWAY	68	1.57621	0.74316
930	1668	breast	ACEVEDO_METHYLATED_IN_LIVER_CANCER_DN	714	1.25366	0.743004
931	1087	breast	REACTOME_TOLL_LIKE_RECEPTOR_9_TLR9_CASCADE	98	1.56248	0.742561
932	735	breast	WP_PDGFR_BETA_PATHWAY	28	1.96301	0.741946
933	1249	breast	SHEPARD_CRASH_AND_BURN_MUTANT_UP	189	1.44742	0.741651
934	659	breast	GROSS_HIF1A_TARGETS_DN	23	2.07052	0.740787
935	836	breast	KANG_DOXORUBICIN_RESISTANCE_UP	50	1.82968	0.736784
936	1521	breast	BONOME_OVARIAN_CANCER_SURVIVAL_SUBOPTIMAL_DEBULKING	453	1.31263	0.736365
937	788	breast	GENTILE_UV_RESPONSE_CLUSTER_D7	32	1.89394	0.736318
938	1384	breast	YANG_BCL3_TARGETS_UP	312	1.37856	0.735985
939	765	breast	DORSAM_HOXA9_TARGETS_DN	30	1.92283	0.735801
940	502	breast	BIOCARTA_LECTIN_PATHWAY	12	2.42831	0.734292
941	1221	breast	BLANCO_MELO_COVID19_SARS_COV_2_POS_PATIENT_LUNG_TISSUE_DN	156	1.47016	0.731369
942	695	breast	REACTOME_ATTENUATION_PHASE	27	2.01415	0.731281
943	912	breast	REACTOME_GAMMA_CARBOXYLATION_HYPUSINYLATION_HYDROXYLATION_AND_ARYLSULFATASE_ACTIVATION	52	1.74439	0.728977
944	880	breast	WU_APOPTOSIS_BY_CDKN1A_VIA_TP53	50	1.77629	0.728418
945	935	breast	BRUNO_HEMATOPOIESIS	60	1.71399	0.727217
946	944	breast	WP_MIRNA_REGULATION_OF_DNA_DAMAGE_RESPONSE	64	1.70601	0.72664
947	746	breast	REACTOME_NUCLEAR_SIGNALING_BY_ERBB4	32	1.94656	0.72642
948	752	breast	REACTOME_DIGESTION_AND_ABSORPTION	26	1.94051	0.725611
949	592	breast	REACTOME_MATURATION_OF_SARS_COV_2_NUCLEOPROTEIN	15	2.20478	0.723584
950	970	breast	ACOSTA_PROLIFERATION_INDEPENDENT_MYC_TARGETS_UP	77	1.67339	0.723187
951	1268	breast	REACTOME_G_ALPHA_Q_SIGNALLING_EVENTS	204	1.43673	0.722421
952	1754	breast	BENPORATH_EED_TARGETS	922	1.22412	0.722064
953	1057	breast	REACTOME_REGULATION_OF_HSF1_MEDIATED_HEAT_SHOCK_RESPONSE	78	1.59142	0.720685
954	887	breast	KEGG_BLADDER_CANCER	39	1.76433	0.719514
955	988	breast	REACTOME_SIGNALING_BY_MET	78	1.65782	0.718167
956	1032	breast	KEGG_MEDICUS_REFERENCE_GF_RTK_RAS_PI3K_SIGNALING_PATHWAY	85	1.61179	0.716086
957	647	breast	HOFMANN_MYELODYSPLASTIC_SYNDROM_HIGH_RISK_DN	20	2.10206	0.715632
958	473	breast	KEGG_MEDICUS_REFERENCE_HEPARAN_SULFATE_BIOSYNTHESIS	11	2.5232	0.715596
959	1045	breast	KEGG_MEDICUS_REFERENCE_GF_RTK_RAS_ERK_SIGNALING_PATHWAY	88	1.60358	0.713093
960	1356	breast	DESERT_STEM_CELL_HEPATOCELLULAR_CARCINOMA_SUBCLASS_UP	228	1.39243	0.711552
961	1484	breast	GARY_CD5_TARGETS_DN	396	1.32746	0.709578
962	927	breast	PID_PS1_PATHWAY	44	1.72639	0.707042
963	566	breast	WP_PLATELET_MEDIATED_INTERACTIONS_WITH_VASCULAR_AND_CIRCULATING_CELLS	15	2.26951	0.703834
964	849	breast	CHIANG_LIVER_CANCER_SUBCLASS_INTERFERON_DN	46	1.81363	0.701649
965	573	breast	SU_KIDNEY	12	2.24202	0.694841
966	740	breast	MATZUK_MALE_REPRODUCTION_SERTOLI	25	1.95416	0.692701
967	942	breast	PID_FGF_PATHWAY	55	1.70815	0.691588
968	1103	breast	ZHONG_SECRETOME_OF_LUNG_CANCER_AND_ENDOTHELIUM	65	1.5507	0.691383
969	950	breast	REACTOME_NON_INTEGRIN_MEMBRANE_ECM_INTERACTIONS	54	1.69895	0.690512
970	447	breast	SU_SALIVARY_GLAND	11	2.62024	0.689713
971	838	breast	REACTOME_TRAF6_MEDIATED_IRF7_ACTIVATION	29	1.82926	0.686863
972	802	breast	TARTE_PLASMA_CELL_VS_B_LYMPHOCYTE_DN	34	1.87654	0.686521
973	1442	breast	BENPORATH_ES_1	339	1.35052	0.685194
974	1601	breast	ENK_UV_RESPONSE_EPIDERMIS_DN	484	1.2767	0.684022
975	1044	breast	WP_DNA_DAMAGE_RESPONSE	64	1.60381	0.683998
976	600	breast	BIOCARTA_LYM_PATHWAY	11	2.1949	0.681071
977	807	breast	NOJIMA_SFRP2_TARGETS_UP	29	1.86782	0.680341
978	676	breast	WANG_IMMORTALIZED_BY_HOXA9_AND_MEIS1_DN	23	2.03924	0.678716
979	748	breast	GAZDA_DIAMOND_BLACKFAN_ANEMIA_MYELOID_UP	28	1.94478	0.675621
980	1501	breast	TARTE_PLASMA_CELL_VS_PLASMABLAST_UP	362	1.32089	0.674081
981	1281	breast	NABA_ECM_GLYCOPROTEINS	179	1.43063	0.67305
982	857	breast	REACTOME_SUMOYLATION_OF_INTRACELLULAR_RECEPTORS	29	1.80045	0.672905
983	817	breast	REACTOME_FCERI_MEDIATED_MAPK_ACTIVATION	32	1.85183	0.671218
984	843	breast	YANG_BREAST_CANCER_ESR1_UP	34	1.81767	0.669491
985	823	breast	KEGG_ETHER_LIPID_METABOLISM	30	1.8437	0.665503
986	637	breast	BILANGES_SERUM_SENSITIVE_VIA_TSC1	21	2.12662	0.664189
987	1016	breast	NAGASHIMA_EGF_SIGNALING_UP	54	1.63272	0.662979
988	1632	breast	MARTORIATI_MDM4_TARGETS_FETAL_LIVER_DN	474	1.26534	0.661885
989	672	breast	GROSS_ELK3_TARGETS_UP	25	2.04699	0.659788
990	877	breast	REACTOME_AMINO_ACID_TRANSPORT_ACROSS_THE_PLASMA_MEMBRANE	29	1.78414	0.65874
991	741	breast	KEGG_MEDICUS_REFERENCE_KINETOCHORE_FIBER_ORGANIZATION	22	1.95348	0.657385
992	1559	breast	ZHOU_INFLAMMATORY_RESPONSE_FIMA_UP	424	1.29758	0.656988
993	1465	breast	WP_FOCAL_ADHESION_PI3K_AKT_MTOR_SIGNALING_PATHWAY	289	1.3347	0.656744
994	1285	breast	KYNG_WERNER_SYNDROM_AND_NORMAL_AGING_DN	162	1.42899	0.655695
995	934	breast	KEGG_AUTOIMMUNE_THYROID_DISEASE	49	1.71429	0.655625
996	1003	breast	WP_DEVELOPMENT_OF_URETERIC_COLLECTION_SYSTEM	58	1.64307	0.653912
997	715	breast	BIOCARTA_EGF_PATHWAY	26	1.98778	0.653157
998	930	breast	PID_AR_PATHWAY	58	1.71871	0.651108
999	723	breast	WP_EICOSANOID_SYNTHESIS	22	1.97418	0.650346
1000	737	breast	BERENJENO_ROCK_SIGNALING_NOT_VIA_RHOA_UP	29	1.96119	0.649474
1001	786	breast	REACTOME_FERTILIZATION	26	1.89621	0.649443
1002	1086	breast	DUAN_PRDM5_TARGETS	70	1.56435	0.645828
1003	1061	breast	PID_BETA_CATENIN_NUC_PATHWAY	69	1.58944	0.64436
1004	1169	breast	REACTOME_TOLL_LIKE_RECEPTOR_TLR1_TLR2_CASCADE	109	1.50412	0.642687
1005	923	breast	PID_ER_NONGENOMIC_PATHWAY	39	1.73326	0.641661
1006	673	breast	DORN_ADENOVIRUS_INFECTION_12HR_UP	24	2.04472	0.641311
1007	991	breast	BILD_SRC_ONCOGENIC_SIGNATURE	54	1.65516	0.636138
1008	1208	breast	JACKSON_DNMT1_TARGETS_UP	79	1.47543	0.633881
1009	1042	breast	TARTE_PLASMA_CELL_VS_B_LYMPHOCYTE_UP	75	1.60491	0.63222
1010	1598	breast	BERENJENO_TRANSFORMED_BY_RHOA_UP	496	1.27933	0.627499
1011	677	breast	KEGG_MEDICUS_REFERENCE_MICROTUBULE_DEPOLYMERIZATION_AT_THE_MINUS_ENDS	19	2.03917	0.626473
1012	644	breast	REACTOME_PROTEIN_HYDROXYLATION	17	2.11245	0.624024
1013	520	breast	KYNG_ENVIRONMENTAL_STRESS_RESPONSE_NOT_BY_4NQO_IN_OLD	12	2.3912	0.62391
1014	1289	breast	YAO_TEMPORAL_RESPONSE_TO_PROGESTERONE_CLUSTER_13	152	1.42645	0.623005
1015	809	breast	YAO_TEMPORAL_RESPONSE_TO_PROGESTERONE_CLUSTER_5	28	1.8651	0.622318
1016	796	breast	WP_FGFR3_SIGNALING_IN_CHONDROCYTE_PROLIFERATION_AND_TERMINAL_DIFFERENTIATION	26	1.88701	0.621337
1017	1015	breast	WP_PROTEASOME_DEGRADATION	55	1.63352	0.620984
1018	1585	breast	CREIGHTON_ENDOCRINE_THERAPY_RESISTANCE_1	446	1.28496	0.620942
1019	1013	breast	LINDSTEDT_DENDRITIC_CELL_MATURATION_D	60	1.63524	0.618812
1020	586	breast	KEGG_ALPHA_LINOLENIC_ACID_METABOLISM	19	2.21095	0.617938
1021	1139	breast	REACTOME_ANTIGEN_PROCESSING_CROSS_PRESENTATION	96	1.52806	0.617192
1022	550	breast	BIOCARTA_CLASSIC_PATHWAY	14	2.30906	0.616091
1023	901	breast	KEGG_MEDICUS_PATHOGEN_SALMONELLA_SIFA_TO_MICROTUBULE_PLUS_END_DIRECTED_TRANSPORT	24	1.75235	0.61577
1024	952	breast	REACTOME_ASSEMBLY_OF_COLLAGEN_FIBRILS_AND_OTHER_MULTIMERIC_STRUCTURES	59	1.69644	0.614336
1025	1809	breast	BENPORATH_NANOG_TARGETS	884	1.2101	0.613755
1026	975	breast	RUAN_RESPONSE_TO_TNF_TROGLITAZONE_DN	36	1.66787	0.61198
1027	1096	breast	CHESLER_BRAIN_QTL_CIS	65	1.55743	0.610931
1028	1301	breast	DESERT_PERIPORTAL_HEPATOCELLULAR_CARCINOMA_SUBCLASS_UP	146	1.4193	0.610593
1029	879	breast	LUI_THYROID_CANCER_PAX8_PPARG_UP	44	1.77749	0.609608
1030	1476	breast	DAZARD_RESPONSE_TO_UV_NHEK_DN	282	1.32889	0.60932
1031	775	breast	GARGALOVIC_RESPONSE_TO_OXIDIZED_PHOSPHOLIPIDS_YELLOW_DN	21	1.90882	0.605844
1032	931	breast	REACTOME_PYRUVATE_METABOLISM	29	1.71693	0.602916
1033	889	breast	KEGG_TRYPTOPHAN_METABOLISM	36	1.76345	0.60264
1034	1147	breast	REACTOME_MITOCHONDRIAL_TRANSLATION	90	1.52098	0.601451
1035	1190	breast	KEGG_T_CELL_RECEPTOR_SIGNALING_PATHWAY	102	1.48955	0.600468
1036	1197	breast	REACTOME_COLLAGEN_FORMATION	84	1.48144	0.599846
1037	1769	breast	REACTOME_ADAPTIVE_IMMUNE_SYSTEM	721	1.22119	0.599127
1038	1076	breast	URS_ADIPOCYTE_DIFFERENTIATION_UP	64	1.57118	0.598599
1039	1357	breast	WP_VITAMIN_D_RECEPTOR_PATHWAY	173	1.39206	0.598194
1040	1043	breast	PRAMOONJAGO_SOX4_TARGETS_UP	50	1.60427	0.597978
1041	1009	breast	YU_MYC_TARGETS_DN	51	1.63909	0.5958
1042	800	breast	CHEN_PDGF_TARGETS	18	1.87883	0.591912
1043	1135	breast	DOANE_BREAST_CANCER_CLASSES_UP	64	1.5313	0.591799
1044	1616	breast	ENK_UV_RESPONSE_KERATINOCYTE_DN	442	1.27334	0.591684
1045	903	breast	YU_MYC_TARGETS_UP	40	1.75082	0.590245
1046	826	breast	PID_HDAC_CLASSII_PATHWAY	30	1.84215	0.589963
1047	1391	breast	BROWNE_HCMV_INFECTION_48HR_UP	166	1.37631	0.589591
1048	1228	breast	SCHLOSSER_SERUM_RESPONSE_UP	116	1.46901	0.587554
1049	1892	breast	GRAESSMANN_APOPTOSIS_BY_DOXORUBICIN_UP	1062	1.18229	0.584156
1050	1819	breast	MARSON_BOUND_BY_FOXP3_STIMULATED	887	1.20556	0.583244
1051	739	breast	PID_RHODOPSIN_PATHWAY	22	1.95664	0.582541
1052	962	breast	BURTON_ADIPOGENESIS_1	30	1.68143	0.582125
1053	783	breast	REACTOME_INITIAL_TRIGGERING_OF_COMPLEMENT	20	1.89763	0.581608
1054	1270	breast	KEGG_JAK_STAT_SIGNALING_PATHWAY	146	1.43589	0.580572
1055	1097	breast	HOQUE_METHYLATED_IN_CANCER	56	1.55611	0.579948
1056	1218	breast	GROSS_HYPOXIA_VIA_ELK3_AND_HIF1A_DN	98	1.47155	0.579544
1057	1354	breast	RODRIGUES_NTN1_TARGETS_DN	152	1.3926	0.579464
1058	862	breast	PETRETTO_HEART_MASS_QTL_CIS_UP	29	1.7985	0.578175
1059	505	breast	KEGG_MEDICUS_REFERENCE_DOUBLE_STRAND_BREAK_SIGNALING	11	2.42273	0.578151
1060	712	breast	WP_TRYPTOPHAN_CATABOLISM_LEADING_TO_NAD_PRODUCTION	15	1.99111	0.577768
1061	1156	breast	HOFFMANN_PRE_BI_TO_LARGE_PRE_BII_LYMPHOCYTE_DN	71	1.51422	0.577655
1062	601	breast	REACTOME_NICOTINAMIDE_SALVAGING	16	2.19461	0.57362
1063	1745	breast	REACTOME_CYTOKINE_SIGNALING_IN_IMMUNE_SYSTEM	726	1.22658	0.572789
1064	1099	breast	ADDYA_ERYTHROID_DIFFERENTIATION_BY_HEMIN	72	1.55306	0.571957
1065	1343	breast	YAMAZAKI_TCEB3_TARGETS_UP	155	1.39642	0.571723
1066	976	breast	WP_INFLUENCE_OF_LAMINOPATHIES_ON_WNT_SIGNALING	34	1.66784	0.571587
1067	1053	breast	LEE_CALORIE_RESTRICTION_NEOCORTEX_UP	66	1.59633	0.570287
1068	680	breast	BIOCARTA_IL17_PATHWAY	14	2.03735	0.569243
1069	653	breast	LY_AGING_MIDDLE_DN	15	2.08092	0.569084
1070	1231	breast	IGARASHI_ATF4_TARGETS_DN	89	1.46821	0.568309
1071	1212	breast	IVANOVSKA_MIR106B_TARGETS	83	1.47464	0.568174
1072	631	breast	WP_BILE_ACIDS_SYNTHESIS_AND_ENTEROHEPATIC_CIRCULATION	12	2.1393	0.567844
1073	824	breast	WP_IL1_AND_MEGAKARYOCYTES_IN_OBESITY	22	1.84346	0.567772
1074	1545	breast	HELLER_HDAC_TARGETS_UP	258	1.30348	0.567637
1075	621	breast	ELLWOOD_MYC_TARGETS_UP	13	2.16422	0.567221
1076	608	breast	REACTOME_METALLOTHIONEINS_BIND_METALS	11	2.18633	0.565943
1077	782	breast	REACTOME_NICOTINATE_METABOLISM	28	1.89831	0.563956
1078	1171	breast	RICKMAN_HEAD_AND_NECK_CANCER_E	75	1.50241	0.563377
1079	1252	breast	REACTOME_DEGRADATION_OF_THE_EXTRACELLULAR_MATRIX	133	1.44682	0.562973
1080	949	breast	HOEGERKORP_CD44_TARGETS_TEMPORAL_DN	22	1.70104	0.561982
1081	792	breast	REACTOME_ESTROGEN_DEPENDENT_NUCLEAR_EVENTS_DOWNSTREAM_OF_ESR_MEMBRANE_SIGNALING	23	1.89129	0.559962
1082	784	breast	NABA_MATRISOME_POORLY_METASTATIC_BREAST_CANCER	24	1.89752	0.558115
1083	1047	breast	DAWSON_METHYLATED_IN_LYMPHOMA_TCL1	53	1.60109	0.558072
1084	856	breast	AMIT_EGF_RESPONSE_240_MCF10A	21	1.8012	0.557174
1085	868	breast	KEGG_MEDICUS_REFERENCE_PROMOTION_OF_MICROTUBULE_GROWTH	21	1.79468	0.556731
1086	1098	breast	REACTOME_PKR_MEDIATED_SIGNALING	65	1.5558	0.554579
1087	1131	breast	REACTOME_INTERFERON_ALPHA_BETA_SIGNALING	77	1.53383	0.554033
1088	1238	breast	WP_DNA_DAMAGE_RESPONSE_ONLY_ATM_DEPENDENT	108	1.45949	0.551534
1089	892	breast	WEBER_METHYLATED_HCP_IN_SPERM_DN	29	1.76171	0.551093
1090	1762	breast	GRAESSMANN_RESPONSE_TO_MC_AND_DOXORUBICIN_DN	690	1.22249	0.550796
1091	1374	breast	VANTVEER_BREAST_CANCER_ESR1_DN	211	1.38225	0.54727
1092	1329	breast	CHIANG_LIVER_CANCER_SUBCLASS_CTNNB1_UP	155	1.403	0.547234
1093	1565	breast	PEDERSEN_METASTASIS_BY_ERBB2_ISOFORM_7	348	1.29425	0.546974
1094	1066	breast	WP_PROXIMAL_TUBULE_TRANSPORT	55	1.58158	0.544912
1095	811	breast	REACTOME_TRAF3_DEPENDENT_IRF_ACTIVATION_PATHWAY	14	1.86328	0.543798
1096	688	breast	REACTOME_NPAS4_REGULATES_EXPRESSION_OF_TARGET_GENES	20	2.02515	0.542847
1097	1011	breast	LEE_EARLY_T_LYMPHOCYTE_DN	55	1.63763	0.541633
1098	771	breast	BIOCARTA_IL5_PATHWAY	11	1.91348	0.537336
1099	1227	breast	LEE_AGING_NEOCORTEX_UP	75	1.46931	0.537232
1100	1017	breast	MAGRANGEAS_MULTIPLE_MYELOMA_IGLL_VS_IGLK_UP	38	1.63122	0.536071
1101	891	breast	WANG_LSD1_TARGETS_DN	33	1.76231	0.535789
1102	1496	breast	WANG_MLL_TARGETS	275	1.32309	0.534135
1103	773	breast	BIOCARTA_COMP_PATHWAY	18	1.91213	0.532604
1104	582	breast	REACTOME_DIGESTION_OF_DIETARY_CARBOHYDRATE	11	2.21624	0.532314
1105	1123	breast	MORI_LARGE_PRE_BII_LYMPHOCYTE_UP	81	1.53633	0.531603
1106	1405	breast	BENPORATH_NOS_TARGETS	163	1.36636	0.530867
1107	540	breast	REACTOME_UPTAKE_AND_FUNCTION_OF_ANTHRAX_TOXINS	11	2.32677	0.53072
1108	629	breast	ROETH_TERT_TARGETS_UP	14	2.14363	0.528312
1109	905	breast	KEGG_MEDICUS_REFERENCE_ANTEROGRADE_AXONAL_TRANSPORT	23	1.74821	0.528167
1110	605	breast	REACTOME_LYSINE_CATABOLISM	12	2.19116	0.524815
1111	812	breast	REACTOME_REGULATION_OF_FZD_BY_UBIQUITINATION	21	1.86218	0.523512
1112	814	breast	BIOCARTA_P53HYPOXIA_PATHWAY	20	1.86093	0.52248
1113	1012	breast	KAMMINGA_EZH2_TARGETS	39	1.63615	0.52142
1114	667	breast	KEGG_MEDICUS_REFERENCE_MDM2_P21_CELL_CYCLE_G1_S_N00536	11	2.05583	0.521305
1115	1373	breast	BLALOCK_ALZHEIMERS_DISEASE_INCIPIENT_DN	148	1.38245	0.520929
1116	1523	breast	LINDGREN_BLADDER_CANCER_CLUSTER_3_UP	283	1.31145	0.52051
1117	753	breast	INGA_TP53_TARGETS	16	1.94031	0.519694
1118	1757	breast	REACTOME_METABOLISM_OF_RNA	658	1.2234	0.519086
1119	1239	breast	BIOCARTA_MAPK_PATHWAY	78	1.45808	0.51825
1120	1299	breast	VANTVEER_BREAST_CANCER_METASTASIS_DN	98	1.42021	0.518019
1121	863	breast	MEBARKI_HCC_PROGENITOR_WNT_DN_CTNNB1_DEPENDENT	24	1.79803	0.515497
1122	1085	breast	KEGG_PRION_DISEASES	33	1.56447	0.514861
1123	769	breast	BIOCARTA_AMAN_PATHWAY	15	1.91684	0.51379
1124	793	breast	MARIADASON_RESPONSE_TO_BUTYRATE_SULINDAC_4	15	1.88873	0.511348
1125	1579	breast	REACTOME_TRANSCRIPTIONAL_REGULATION_BY_TP53	340	1.28737	0.510382
1126	1142	breast	KESHELAVA_MULTIPLE_DRUG_RESISTANCE	67	1.52622	0.509751
1127	860	breast	PID_AVB3_OPN_PATHWAY	29	1.7992	0.509541
1128	842	breast	WP_COMPLEMENT_ACTIVATION	20	1.81864	0.507765
1129	1180	breast	BLANCO_MELO_COVID19_SARS_COV_2_INFECTION_A594_CELLS_DN	70	1.49498	0.507208
1130	1201	breast	STAMBOLSKY_TARGETS_OF_MUTATED_TP53_UP	46	1.4792	0.506536
1131	1338	breast	PASQUALUCCI_LYMPHOMA_BY_GC_STAGE_DN	151	1.39969	0.503388
1132	1036	breast	CHUANG_OXIDATIVE_STRESS_RESPONSE_UP	26	1.60816	0.502815
1133	909	breast	HEIDENBLAD_AMPLICON_12P11_12_DN	20	1.74688	0.500798
1134	832	breast	KEGG_MEDICUS_REFERENCE_ASSEMBLY_AND_TRAFFICKING_OF_TELOMERASE	17	1.83539	0.49983
1135	780	breast	BOYAULT_LIVER_CANCER_SUBCLASS_G12_DN	15	1.90003	0.498794
1136	915	breast	PID_PI3K_PLC_TRK_PATHWAY	36	1.74165	0.498227
1137	1028	breast	REACTOME_TRANSCRIPTIONAL_REGULATION_BY_NPAS4	32	1.62142	0.495747
1138	1137	breast	HOFFMANN_SMALL_PRE_BII_TO_IMMATURE_B_LYMPHOCYTE_UP	63	1.52994	0.494686
1139	1185	breast	REACTOME_PEROXISOMAL_PROTEIN_IMPORT	62	1.49152	0.49415
1140	829	breast	SPIRA_SMOKERS_LUNG_CANCER_DN	13	1.83883	0.492078
1141	895	breast	VERRECCHIA_RESPONSE_TO_TGFB1_C2	20	1.75925	0.491867
1142	1311	breast	REACTOME_TRANSCRIPTIONAL_REGULATION_BY_RUNX2	114	1.41252	0.491686
1143	916	breast	CUI_TCF21_TARGETS_DN	30	1.74102	0.489937
1144	1440	breast	REACTOME_SARS_COV_2_HOST_INTERACTIONS	187	1.35168	0.489913
1145	1511	breast	KEGG_FOCAL_ADHESION	188	1.31781	0.489543
1146	1297	breast	WP_EMBRYONIC_STEM_CELL_PLURIPOTENCY_PATHWAYS	109	1.42106	0.489265
1147	1148	breast	REACTOME_SIGNALING_BY_ERBB4	57	1.51995	0.489211
1148	963	breast	MATZUK_OVULATION	15	1.67921	0.488165
1149	1517	breast	CAIRO_HEPATOBLASTOMA_UP	191	1.31357	0.486263
1150	884	breast	WP_WNT_BETA_CATENIN_SIGNALING_PATHWAY_IN_LEUKEMIA	26	1.77089	0.486226
1151	734	breast	KEGG_MEDICUS_VARIANT_MUTATION_ACTIVATED_EGFR_TO_PLCG_ERK_SIGNALING_PATHWAY	13	1.96313	0.485568
1152	1005	breast	REACTOME_ACTIVATION_OF_MATRIX_METALLOPROTEINASES	31	1.64131	0.484335
1153	984	breast	REACTOME_RHOF_GTPASE_CYCLE	39	1.66426	0.484227
1154	1269	breast	ACOSTA_PROLIFERATION_INDEPENDENT_MYC_TARGETS_DN	106	1.43643	0.484209
1155	701	breast	BIOCARTA_TCYTOTOXIC_PATHWAY	12	2.00307	0.483664
1156	1409	breast	SOTIRIOU_BREAST_CANCER_GRADE_1_VS_3_UP	137	1.36531	0.480864
1157	871	breast	DE_YY1_TARGETS_UP	18	1.79124	0.480294
1158	1447	breast	CHIANG_LIVER_CANCER_SUBCLASS_UNANNOTATED_DN	162	1.34488	0.479112
1159	890	breast	GESERICK_TERT_TARGETS_DN	21	1.7634	0.477665
1160	768	breast	AMIT_EGF_RESPONSE_40_MCF10A	16	1.91788	0.472791
1161	938	breast	BARRIER_CANCER_RELAPSE_NORMAL_SAMPLE_DN	28	1.7115	0.471994
1162	1422	breast	WP_CELL_CYCLE	116	1.35996	0.471397
1163	1243	breast	YAO_TEMPORAL_RESPONSE_TO_PROGESTERONE_CLUSTER_6	71	1.45648	0.471167
1164	663	breast	VANDESLUIS_COMMD1_TARGETS_GROUP_2_UP	15	2.06272	0.469957
1165	738	breast	KANG_CISPLATIN_RESISTANCE_UP	18	1.961	0.46977
1166	1294	breast	RODWELL_AGING_KIDNEY_DN	125	1.42318	0.466833
1167	1007	breast	DELPUECH_FOXO3_TARGETS_DN	34	1.6408	0.466705
1168	1152	breast	WALLACE_PROSTATE_CANCER_RACE_DN	77	1.51846	0.466055
1169	1421	breast	KOKKINAKIS_METHIONINE_DEPRIVATION_48HR_UP	125	1.36044	0.465197
1170	1163	breast	MORI_LARGE_PRE_BII_LYMPHOCYTE_DN	54	1.51081	0.463652
1171	1399	breast	DAIRKEE_CANCER_PRONE_RESPONSE_BPA_E2	107	1.37004	0.462242
1172	1162	breast	KEGG_GLUTATHIONE_METABOLISM	48	1.51157	0.455449
1173	1430	breast	JISON_SICKLE_CELL_DISEASE_DN	166	1.35565	0.453358
1174	841	breast	BIOCARTA_ERAD_PATHWAY	19	1.82221	0.452165
1175	1134	breast	WP_NOTCH_SIGNALING_PATHWAY	51	1.53169	0.451779
1176	713	breast	RICKMAN_TUMOR_DIFFERENTIATED_MODERATELY_VS_POORLY_DN	14	1.98993	0.450874
1177	925	breast	WESTON_VEGFA_TARGETS_12HR	22	1.73197	0.448683
1178	1213	breast	PAPASPYRIDONOS_UNSTABLE_ATEROSCLEROTIC_PLAQUE_UP	52	1.4742	0.447618
1179	808	breast	TERAMOTO_OPN_TARGETS_CLUSTER_1	13	1.86578	0.445461
1180	869	breast	REACTOME_THE_CANONICAL_RETINOID_CYCLE_IN_RODS_TWILIGHT_VISION	23	1.79438	0.444373
1181	1731	breast	RODWELL_AGING_KIDNEY_UP	426	1.2314	0.444025
1182	1286	breast	MORI_PRE_BI_LYMPHOCYTE_UP	73	1.42891	0.443486
1183	1697	breast	HELLER_HDAC_TARGETS_SILENCED_BY_METHYLATION_UP	375	1.24302	0.441876
1184	1323	breast	KEGG_ALZHEIMERS_DISEASE	136	1.40686	0.440911
1185	1560	breast	VERHAAK_GLIOBLASTOMA_MESENCHYMAL	205	1.29734	0.440252
1186	1075	breast	PID_LKB1_PATHWAY	46	1.57213	0.440066
1187	1029	breast	KEGG_MEDICUS_REFERENCE_BRANCHING_MICROTUBULE_NUCLEATION	31	1.61725	0.43994
1188	1466	breast	KASLER_HDAC7_TARGETS_1_UP	178	1.3345	0.436913
1189	760	breast	KEGG_MEDICUS_ENV_FACTOR_IRON_TO_ANTEROGRADE_AXONAL_TRANSPORT	18	1.93034	0.436728
1190	692	breast	KEGG_MEDICUS_ENV_FACTOR_ZN_TO_ANTEROGRADE_AXONAL_TRANSPORT	18	2.0204	0.43606
1191	754	breast	KEGG_MEDICUS_REFERENCE_EGF_EGFR_PLCG_ERK_SIGNALING_PATHWAY	14	1.93952	0.435287
1192	805	breast	HOEGERKORP_CD44_TARGETS_DIRECT_DN	12	1.87114	0.435111
1193	1706	breast	BROWNE_HCMV_INFECTION_48HR_DN	430	1.2398	0.434333
1194	921	breast	KEGG_PROTEIN_EXPORT	22	1.73689	0.433861
1195	1095	breast	GRAHAM_CML_QUIESCENT_VS_NORMAL_DIVIDING_UP	54	1.55813	0.433682
1196	1379	breast	NIKOLSKY_BREAST_CANCER_8Q12_Q22_AMPLICON	122	1.38007	0.432993
1197	886	breast	KEGG_PRIMARY_BILE_ACID_BIOSYNTHESIS	16	1.76641	0.432766
1198	997	breast	HASLINGER_B_CLL_WITH_13Q14_DELETION	24	1.64674	0.430677
1199	1125	breast	ZHANG_PROLIFERATING_VS_QUIESCENT	45	1.53546	0.429044
1200	1437	breast	WP_ADIPOGENESIS	128	1.35305	0.428701
1201	1194	breast	AMIT_EGF_RESPONSE_60_HELA	43	1.48464	0.428188
1202	960	breast	KEGG_MEDICUS_VARIANT_MUTATION_CAUSED_ABERRANT_SNCA_TO_ANTEROGRADE_AXONAL_TRANSPORT	24	1.68469	0.427303
1203	1443	breast	MARTORIATI_MDM4_TARGETS_NEUROEPITHELIUM_DN	144	1.35035	0.426583
1204	932	breast	TURASHVILI_BREAST_CARCINOMA_DUCTAL_VS_LOBULAR_UP	21	1.71668	0.426087
1205	1172	breast	WEBER_METHYLATED_HCP_IN_FIBROBLAST_DN	42	1.50233	0.425929
1206	876	breast	REACTOME_NFE2L2_REGULATING_ANTI_OXIDANT_DETOXIFICATION_ENZYMES	19	1.78616	0.425893
1207	1175	breast	BECKER_TAMOXIFEN_RESISTANCE_DN	49	1.49803	0.424726
1208	957	breast	PARK_TRETINOIN_RESPONSE_AND_RARA_PLZF_FUSION	22	1.6883	0.423561
1209	995	breast	MYLLYKANGAS_AMPLIFICATION_HOT_SPOT_23	18	1.64978	0.422477
1210	1115	breast	REACTOME_DISEASES_OF_CARBOHYDRATE_METABOLISM	31	1.54378	0.420965
1211	1273	breast	WP_ONE_CARBON_METABOLISM_AND_RELATED_PATHWAYS	49	1.43507	0.419641
1212	1573	breast	WP_ALZHEIMER_39_S_DISEASE	246	1.28979	0.419615
1213	1342	breast	FRIDMAN_SENESCENCE_UP	75	1.39713	0.418172
1214	1518	breast	RICKMAN_TUMOR_DIFFERENTIATED_WELL_VS_POORLY_UP	216	1.31344	0.418103
1215	1474	breast	SASAKI_ADULT_T_CELL_LEUKEMIA	155	1.33023	0.417597
1216	1102	breast	GAUSSMANN_MLL_AF4_FUSION_TARGETS_G_DN	27	1.5511	0.417216
1217	1348	breast	BLANCO_MELO_HUMAN_PARAINFLUENZA_VIRUS_3_INFECTION_A594_CELLS_DN	102	1.3941	0.417127
1218	894	breast	REACTOME_JNK_C_JUN_KINASES_PHOSPHORYLATION_AND_ACTIVATION_MEDIATED_BY_ACTIVATED_HUMAN_TAK1	19	1.75976	0.416687
1219	1040	breast	NAKAJIMA_EOSINOPHIL	23	1.60549	0.415166
1220	1455	breast	REACTOME_ESR_MEDIATED_SIGNALING	156	1.34099	0.415052
1221	645	breast	REACTOME_INTERACTION_WITH_CUMULUS_CELLS_AND_THE_ZONA_PELLUCIDA	11	2.11201	0.414798
1222	961	breast	CLIMENT_BREAST_CANCER_COPY_NUMBER_UP	23	1.68175	0.414666
1223	1186	breast	RHODES_CANCER_META_SIGNATURE	58	1.4906	0.414336
1224	1669	breast	WP_PI3K_AKT_SIGNALING_PATHWAY	326	1.25359	0.412525
1225	1132	breast	GRADE_COLON_VS_RECTAL_CANCER_UP	32	1.53382	0.410757
1226	1196	breast	PID_NOTCH_PATHWAY	58	1.48255	0.410684
1227	1320	breast	WOO_LIVER_CANCER_RECURRENCE_UP	97	1.40862	0.410653
1228	1120	breast	SESTO_RESPONSE_TO_UV_C6	35	1.53926	0.409164
1229	818	breast	KEGG_MEDICUS_REFERENCE_MICROTUBULE_RHOA_SIGNALING_PATHWAY	20	1.85068	0.407856
1230	1144	breast	BIOCARTA_FCER1_PATHWAY	37	1.5238	0.404217
1231	679	breast	WP_PATHWAYS_OF_NUCLEIC_ACID_METABOLISM_AND_INNATE_IMMUNE_SENSING	13	2.03792	0.403296
1232	1118	breast	HUANG_FOXA2_TARGETS_UP	46	1.54159	0.399415
1233	1308	breast	WEIGEL_OXIDATIVE_STRESS_BY_HNE_AND_TBH	59	1.41471	0.397172
1234	1188	breast	PID_CDC42_PATHWAY	68	1.49037	0.396874
1235	759	breast	WP_OMEGA_3_OMEGA_6_FATTY_ACID_SYNTHESIS	14	1.93091	0.396578
1236	1394	breast	ACEVEDO_LIVER_CANCER_WITH_H3K9ME3_DN	84	1.37362	0.394709
1237	1388	breast	KEGG_CELL_CYCLE	120	1.37711	0.393097
1238	898	breast	KEGG_MEDICUS_REFERENCE_TELOMERE_ELONGATION	16	1.75768	0.392597
1239	1752	breast	MEBARKI_HCC_PROGENITOR_FZD8CRD_UP	478	1.22478	0.390731
1240	888	breast	WANG_RECURRENT_LIVER_CANCER_UP	16	1.7643	0.3907
1241	1021	breast	WP_NAD_BIOSYNTHETIC_PATHWAYS	21	1.62873	0.388505
1242	1481	breast	WP_MESODERMAL_COMMITMENT_PATHWAY	137	1.32793	0.386132
1243	1853	breast	SMID_BREAST_CANCER_BASAL_DN	631	1.19373	0.38609
1244	1014	breast	ABE_VEGFA_TARGETS_30MIN	26	1.63403	0.385572
1245	1225	breast	AMIT_EGF_RESPONSE_40_HELA	42	1.4696	0.385187
1246	1641	breast	MARKEY_RB1_ACUTE_LOF_UP	212	1.26197	0.385143
1247	1315	breast	KEGG_GLIOMA	63	1.41188	0.384772
1248	1126	breast	KEGG_MEDICUS_REFERENCE_RAB7_REGULATED_MICROTUBULE_MINUS_END_DIRECTED_TRANSPORT	40	1.53507	0.38337
1249	1570	breast	JINESH_BLEBBISHIELD_VS_LIVE_CONTROL_DN	248	1.2906	0.382725
1250	1671	breast	KUMAR_TARGETS_OF_MLL_AF9_FUSION	372	1.25343	0.381958
1251	1264	breast	LUI_THYROID_CANCER_CLUSTER_1	48	1.4394	0.381001
1252	1303	breast	OUILLETTE_CLL_13Q14_DELETION_UP	70	1.41773	0.380937
1253	1067	breast	FRASOR_RESPONSE_TO_ESTRADIOL_UP	33	1.57975	0.379488
1254	1153	breast	TANG_SENESCENCE_TP53_TARGETS_DN	51	1.51759	0.379481
1255	1331	breast	HELLER_SILENCED_BY_METHYLATION_DN	99	1.40206	0.378117
1256	1675	breast	MCCABE_BOUND_BY_HOXC6	366	1.25178	0.37454
1257	706	breast	HOLLEMAN_PREDNISOLONE_RESISTANCE_B_ALL_DN	11	1.99495	0.374321
1258	1107	breast	NAM_FXYD5_TARGETS_DN	17	1.54775	0.373341
1259	1434	breast	ELVIDGE_HYPOXIA_DN	138	1.3538	0.372442
1260	866	breast	REACTOME_RETINOID_CYCLE_DISEASE_EVENTS	11	1.79531	0.372251
1261	1145	breast	ZHAN_MULTIPLE_MYELOMA_HP_DN	38	1.52168	0.369648
1262	1486	breast	KATSANOU_ELAVL1_TARGETS_UP	156	1.32642	0.369227
1263	767	breast	BIOCARTA_EGFR_SMRTE_PATHWAY	11	1.91919	0.368905
1264	1707	breast	SCHAEFFER_PROSTATE_DEVELOPMENT_48HR_UP	402	1.23949	0.368628
1265	1116	breast	GARGALOVIC_RESPONSE_TO_OXIDIZED_PHOSPHOLIPIDS_YELLOW_UP	27	1.54251	0.364595
1266	971	breast	WP_IRON_METABOLISM_DISORDERS	15	1.67175	0.363519
1267	1563	breast	ZHENG_GLIOBLASTOMA_PLASTICITY_UP	222	1.29481	0.363515
1268	981	breast	MISHRA_CARCINOMA_ASSOCIATED_FIBROBLAST_UP	23	1.66564	0.36306
1269	736	breast	KEGG_MEDICUS_VARIANT_EML4_ALK_FUSION_KINASE_TO_PLCG_ERK_SIGNALING_PATHWAY	13	1.9625	0.36283
1270	1574	breast	WP_ALZHEIMER_39_S_DISEASE_AND_MIRNA_EFFECTS	246	1.28979	0.362756
1271	1339	breast	KYNG_DNA_DAMAGE_BY_GAMMA_AND_UV_RADIATION	73	1.39828	0.36259
1272	1370	breast	BURTON_ADIPOGENESIS_3	93	1.38419	0.362187
1273	1349	breast	CARD_MIR302A_TARGETS	75	1.39367	0.360795
1274	1670	breast	SHEDDEN_LUNG_CANCER_GOOD_SURVIVAL_A12	250	1.25351	0.359914
1275	1108	breast	WP_HEDGEHOG_SIGNALING_PATHWAY_WP4249	41	1.54731	0.359106
1276	1278	breast	REACTOME_ASSOCIATION_OF_TRIC_CCT_WITH_TARGET_PROTEINS_DURING_BIOSYNTHESIS	36	1.43111	0.358004
1277	1595	breast	WANG_CLIM2_TARGETS_UP	209	1.28017	0.357477
1278	1532	breast	FERNANDEZ_BOUND_BY_MYC	170	1.30916	0.356427
1279	1429	breast	REACTOME_PHASE_I_FUNCTIONALIZATION_OF_COMPOUNDS	97	1.35647	0.354807
1280	875	breast	KEGG_MEDICUS_VARIANT_MUTATION_CAUSED_ABERRANT_SNCA_TO_VGCC_CA2_APOPTOTIC_PATHWAY	11	1.78623	0.354687
1281	1001	breast	REACTOME_RIPK1_MEDIATED_REGULATED_NECROSIS	29	1.64382	0.354413
1282	1368	breast	WUNDER_INFLAMMATORY_RESPONSE_AND_CHOLESTEROL_UP	61	1.38532	0.354105
1283	1080	breast	KEGG_MEDICUS_REFERENCE_DYNEIN_RECRUITMENT_TO_THE_KINETOCHORE	29	1.56745	0.353938
1284	789	breast	PIEPOLI_LGI1_TARGETS_UP	12	1.89332	0.353847
1285	1255	breast	WP_MELANOMA	65	1.4436	0.352482
1286	1296	breast	CORRE_MULTIPLE_MYELOMA_UP	64	1.4222	0.350929
1287	986	breast	VANASSE_BCL2_TARGETS_UP	27	1.66315	0.35089
1288	1527	breast	WINNEPENNINCKX_MELANOMA_METASTASIS_UP	147	1.31046	0.350447
1289	1314	breast	WP_TROP2_REGULATORY_SIGNALING	43	1.41203	0.349836
1290	1245	breast	KEGG_VALINE_LEUCINE_AND_ISOLEUCINE_DEGRADATION	42	1.45363	0.349249
1291	992	breast	XU_HGF_TARGETS_INDUCED_BY_AKT1_6HR	15	1.65359	0.34902
1292	1091	breast	KEGG_MEDICUS_REFERENCE_MICROTUBULE_NUCLEATION	27	1.56001	0.348338
1293	1177	breast	SAGIV_CD24_TARGETS_DN	43	1.49627	0.347668
1294	1257	breast	MORI_IMMATURE_B_LYMPHOCYTE_DN	85	1.44165	0.347592
1295	1945	breast	GOBERT_OLIGODENDROCYTE_DIFFERENTIATION_DN	962	1.16774	0.346818
1296	1494	breast	REACTOME_TRANSPORT_OF_INORGANIC_CATIONS_ANIONS_AND_AMINO_ACIDS_OLIGOPEPTIDES	99	1.32321	0.343617
1297	1158	breast	WEINMANN_ADAPTATION_TO_HYPOXIA_DN	37	1.51403	0.34222
1298	2072	breast	GRAESSMANN_APOPTOSIS_BY_DOXORUBICIN_DN	1594	1.12991	0.341995
1299	990	breast	BIOCARTA_D4GDI_PATHWAY	12	1.65621	0.34132
1300	1795	breast	ENK_UV_RESPONSE_KERATINOCYTE_UP	487	1.21392	0.340983
1301	1112	breast	KYNG_ENVIRONMENTAL_STRESS_RESPONSE_NOT_BY_GAMMA_IN_WS	27	1.54475	0.340903
1302	1140	breast	ZHAN_MULTIPLE_MYELOMA_MS_UP	41	1.5274	0.339092
1303	1079	breast	REACTOME_CLASS_I_PEROXISOMAL_MEMBRANE_PROTEIN_IMPORT	19	1.56824	0.33669
1304	1507	breast	YAUCH_HEDGEHOG_SIGNALING_PARACRINE_UP	129	1.31948	0.335308
1305	1366	breast	WP_PEPTIDE_GPCRS	66	1.38624	0.334663
1306	1203	breast	RAMALHO_STEMNESS_DN	66	1.47805	0.333454
1307	979	breast	BLANCO_MELO_COVID19_SARS_COV_2_INFECTION_CALU3_CELLS_DN	17	1.66705	0.333142
1308	1451	breast	WIERENGA_STAT5A_TARGETS_GROUP1	116	1.34328	0.333067
1309	1223	breast	BURTON_ADIPOGENESIS_PEAK_AT_24HR	41	1.46992	0.33077
1310	1577	breast	PAL_PRMT5_TARGETS_UP	180	1.28781	0.330065
1311	770	breast	KIM_MYCL1_AMPLIFICATION_TARGETS_UP	12	1.91464	0.327746
1312	1262	breast	KEGG_STARCH_AND_SUCROSE_METABOLISM	49	1.44058	0.326602
1313	1187	breast	DAVICIONI_PAX_FOXO1_SIGNATURE_IN_ARMS_DN	18	1.49058	0.326399
1314	1084	breast	ABRAHAM_ALPC_VS_MULTIPLE_MYELOMA_UP	26	1.56591	0.326367
1315	1415	breast	BERNARD_PPAPDC1B_TARGETS_DN	53	1.36308	0.326343
1316	1074	breast	REACTOME_REGULATION_OF_TP53_ACTIVITY_THROUGH_ACETYLATION	28	1.57227	0.326026
1317	1446	breast	REACTOME_PTEN_REGULATION	132	1.34513	0.325277
1318	1059	breast	REACTOME_TRAF6_MEDIATED_INDUCTION_OF_TAK1_COMPLEX_WITHIN_TLR4_COMPLEX	15	1.59051	0.323779
1319	1319	breast	BROWNE_HCMV_INFECTION_30MIN_UP	48	1.4092	0.323502
1320	1058	breast	BIOCARTA_CASPASE_PATHWAY	21	1.59101	0.320754
1321	1002	breast	HEDENFALK_BREAST_CANCER_BRACX_UP	15	1.64346	0.319457
1322	985	breast	KEGG_MEDICUS_PATHOGEN_HPV_E7_TO_PP2A_AKT_SIGNALING_PATYWAY	15	1.66395	0.319319
1323	1512	breast	POOLA_INVASIVE_BREAST_CANCER_DN	125	1.31618	0.318362
1324	1479	breast	YAO_HOXA10_TARGETS_VIA_PROGESTERONE_UP	75	1.32812	0.316059
1325	1630	breast	BROWNE_HCMV_INFECTION_1HR_DN	188	1.26673	0.314776
1326	965	breast	HERNANDEZ_ABERRANT_MITOSIS_BY_DOCETACEL_4NM_UP	19	1.67779	0.313891
1327	867	breast	WP_TCA_CYCLE_AND_DEFICIENCY_OF_PYRUVATE_DEHYDROGENASE_COMPLEX_PDHC	15	1.7951	0.313168
1328	1783	breast	FEVR_CTNNB1_TARGETS_DN	502	1.21681	0.311872
1329	1344	breast	GENTILE_RESPONSE_CLUSTER_D3	51	1.39553	0.311683
1330	977	breast	KINNEY_DNMT1_METHYLATION_TARGETS	14	1.66763	0.311243
1331	1307	breast	CHEOK_RESPONSE_TO_HD_MTX_DN	19	1.41572	0.308441
1332	1181	breast	KEGG_MEDICUS_REFERENCE_DNA_REPLICATION_LICENSING	24	1.49383	0.307631
1333	1251	breast	BURTON_ADIPOGENESIS_7	42	1.44688	0.306923
1334	937	breast	GENTILE_UV_HIGH_DOSE_UP	17	1.7116	0.306604
1335	1290	breast	ABE_INNER_EAR	39	1.42606	0.305772
1336	1813	breast	SWEET_LUNG_CANCER_KRAS_UP	431	1.20831	0.30275
1337	1334	breast	CHNG_MULTIPLE_MYELOMA_HYPERPLOID_UP	52	1.40112	0.30268
1338	1200	breast	LE_NEURONAL_DIFFERENTIATION_DN	18	1.4798	0.301879
1339	1528	breast	LEIN_CHOROID_PLEXUS_MARKERS	97	1.31002	0.300722
1340	1242	breast	KEGG_GALACTOSE_METABOLISM	23	1.45701	0.300177
1341	1149	breast	KERLEY_RESPONSE_TO_CISPLATIN_UP	41	1.51892	0.300092
1342	1090	breast	LAMB_CCND1_TARGETS	18	1.56035	0.29979
1343	1765	breast	RHEIN_ALL_GLUCOCORTICOID_THERAPY_DN	324	1.22195	0.298578
1344	1345	breast	PID_IFNG_PATHWAY	40	1.39482	0.297221
1345	1359	breast	LIN_MELANOMA_COPY_NUMBER_UP	65	1.38988	0.297099
1346	1322	breast	TIEN_INTESTINE_PROBIOTICS_6HR_UP	47	1.40693	0.296587
1347	1404	breast	JECHLINGER_EPITHELIAL_TO_MESENCHYMAL_TRANSITION_UP	65	1.36649	0.295026
1348	1279	breast	MEBARKI_HCC_PROGENITOR_WNT_DN_BLOCKED_BY_FZD8CRD	53	1.43087	0.293221
1349	1048	breast	REACTOME_GLYCOGEN_STORAGE_DISEASES	14	1.60069	0.292349
1350	1554	breast	HOEBEKE_LYMPHOID_STEM_CELL_DN	84	1.29946	0.290908
1351	1537	breast	QI_HYPOXIA	128	1.30796	0.290659
1352	1325	breast	PID_FCER1_PATHWAY	56	1.4059	0.290204
1353	1333	breast	SCHLOSSER_MYC_TARGETS_AND_SERUM_RESPONSE_UP	44	1.40169	0.28968
1354	1469	breast	REACTOME_BACTERIAL_INFECTION_PATHWAYS	68	1.3335	0.289093
1355	1490	breast	REACTOME_RESPONSE_TO_ELEVATED_PLATELET_CYTOSOLIC_CA2	119	1.32447	0.28873
1356	1150	breast	REACTOME_UPTAKE_AND_ACTIONS_OF_BACTERIAL_TOXINS	28	1.5188	0.288722
1357	1378	breast	COATES_MACROPHAGE_M1_VS_M2_DN	74	1.38026	0.28867
1358	1030	breast	ZHAN_V1_LATE_DIFFERENTIATION_GENES_DN	13	1.61654	0.288319
1359	1886	breast	BENPORATH_CYCLING_GENES	588	1.184	0.288292
1360	1174	breast	REACTOME_NGF_STIMULATED_TRANSCRIPTION	38	1.49814	0.288188
1361	1420	breast	BLANCO_MELO_INFLUENZA_A_INFECTION_A594_CELLS_UP	36	1.36079	0.287742
1362	1247	breast	GROSS_ELK3_TARGETS_DN	32	1.44891	0.287481
1363	1160	breast	REACTOME_SYNTHESIS_OF_PC	27	1.51267	0.286845
1364	1358	breast	LEE_AGING_CEREBELLUM_DN	65	1.39042	0.286149
1365	996	breast	REACTOME_ASSEMBLY_OF_THE_HIV_VIRION	16	1.64853	0.284986
1366	1018	breast	REACTOME_DIGESTION	21	1.6309	0.283996
1367	1558	breast	SCHLOSSER_MYC_TARGETS_REPRESSED_BY_SERUM	142	1.2978	0.282596
1368	1553	breast	WP_NEUROINFLAMMATION_AND_GLUTAMATERGIC_SIGNALING	135	1.30041	0.282121
1369	1280	breast	REACTOME_NONHOMOLOGOUS_END_JOINING_NHEJ	29	1.43077	0.281723
1370	1382	breast	REACTOME_INTERLEUKIN_RECEPTOR_SHC_SIGNALING	23	1.37923	0.281242
1371	1215	breast	REACTOME_DETOXIFICATION_OF_REACTIVE_OXYGEN_SPECIES	34	1.47337	0.281182
1372	1556	breast	CHIARADONNA_NEOPLASTIC_TRANSFORMATION_CDC25_DN	138	1.29918	0.280937
1373	1161	breast	KEGG_GLYCOSAMINOGLYCAN_BIOSYNTHESIS_HEPARAN_SULFATE	25	1.51168	0.280399
1374	883	breast	REACTOME_TRYPTOPHAN_CATABOLISM	12	1.77251	0.279341
1375	1462	breast	FERREIRA_EWINGS_SARCOMA_UNSTABLE_VS_STABLE_DN	87	1.33552	0.278662
1376	1050	breast	SETLUR_PROSTATE_CANCER_TMPRSS2_ERG_FUSION_DN	17	1.60006	0.278019
1377	1284	breast	MIKKELSEN_MEF_ICP_WITH_H3K4ME3_AND_H3K27ME3	37	1.42917	0.277798
1378	1306	breast	VANHARANTA_UTERINE_FIBROID_UP	39	1.41595	0.276524
1379	1207	breast	BIOCARTA_FMLP_PATHWAY	33	1.47593	0.276235
1380	1166	breast	KEGG_MEDICUS_REFERENCE_TYPE_I_INTERFERON_TO_JAK_STAT_SIGNALING_PATHWAY	24	1.50887	0.276222
1381	1094	breast	KEGG_MEDICUS_VARIANT_MUTATION_CAUSED_ABERRANT_HTT_TO_ANTEROGRADE_AXONAL_TRANSPORT	25	1.55827	0.275782
1382	1350	breast	JOHANSSON_GLIOMAGENESIS_BY_PDGFB_UP	57	1.39362	0.275061
1383	1369	breast	REACTOME_HSP90_CHAPERONE_CYCLE_FOR_STEROID_HORMONE_RECEPTORS_SHR_IN_THE_PRESENCE_OF_LIGAND	53	1.38474	0.273923
1384	1784	breast	DELACROIX_RARG_BOUND_MEF	343	1.21649	0.273843
1385	1662	breast	SERVITJA_LIVER_HNF1A_TARGETS_DN	154	1.25578	0.273835
1386	1113	breast	BIOCARTA_DC_PATHWAY	16	1.54472	0.273569
1387	1240	breast	WP_INFLAMMATORY_RESPONSE_PATHWAY	28	1.45752	0.273166
1388	1624	breast	MCBRYAN_PUBERTAL_TGFB1_TARGETS_UP	159	1.26837	0.270876
1389	1715	breast	REACTOME_INTERFERON_SIGNALING	254	1.23727	0.270842
1390	1729	breast	MCBRYAN_PUBERTAL_BREAST_4_5WK_UP	242	1.23281	0.270458
1391	1392	breast	DORSAM_HOXA9_TARGETS_UP	35	1.37565	0.269677
1392	1508	breast	PID_MET_PATHWAY	78	1.31929	0.269566
1393	1104	breast	KEGG_HOMOLOGOUS_RECOMBINATION	25	1.54849	0.268386
1394	1209	breast	KYNG_ENVIRONMENTAL_STRESS_RESPONSE_NOT_BY_UV_IN_OLD	22	1.47521	0.266808
1395	1869	breast	IVANOVA_HEMATOPOIESIS_STEM_CELL_AND_PROGENITOR	505	1.19055	0.266361
1396	1506	breast	MEBARKI_HCC_PROGENITOR_WNT_DN	71	1.3196	0.265111
1397	1111	breast	KEGG_MEDICUS_REFERENCE_NAD_BIOSYNTHESIS	12	1.54501	0.264516
1398	1998	breast	CARRILLOREIXACH_HEPATOBLASTOMA_VS_NORMAL_DN	990	1.15464	0.264291
1399	978	breast	RAY_TARGETS_OF_P210_BCR_ABL_FUSION_DN	15	1.66758	0.264
1400	1664	breast	MARKEY_RB1_ACUTE_LOF_DN	215	1.25532	0.263827
1401	1413	breast	REACTOME_DISEASES_OF_DNA_REPAIR	49	1.36418	0.262776
1402	1293	breast	LEE_LIVER_CANCER_MYC_TGFA_UP	58	1.42413	0.261677
1403	1179	breast	RAHMAN_TP53_TARGETS_PHOSPHORYLATED	20	1.49535	0.26138
1404	1106	breast	KEGG_MEDICUS_REFERENCE_ARL8_REGULATED_MICROTUBULE_PLUS_END_DIRECTED_TRANSPORT	30	1.54803	0.259765
1405	967	breast	REACTOME_PASSIVE_TRANSPORT_BY_AQUAPORINS	12	1.67472	0.259261
1406	1128	breast	STEIN_ESRRA_TARGETS_RESPONSIVE_TO_ESTROGEN_UP	26	1.5343	0.257761
1407	966	breast	WP_ABNORMAL_CALCIUM_HANDLING_AND_ITS_EFFECTS_ON_MUSCLE_CONTRACTION_IN_DMD	13	1.67763	0.257591
1408	1403	breast	RHODES_UNDIFFERENTIATED_CANCER	63	1.36738	0.257057
1409	1643	breast	YAO_TEMPORAL_RESPONSE_TO_PROGESTERONE_CLUSTER_17	171	1.26158	0.256371
1410	1365	breast	KEGG_ENDOMETRIAL_CANCER	49	1.3863	0.255603
1411	1534	breast	BOYLAN_MULTIPLE_MYELOMA_PCA1_UP	100	1.30881	0.255331
1412	1564	breast	KOKKINAKIS_METHIONINE_DEPRIVATION_96HR_UP	113	1.29481	0.254943
1413	1406	breast	CHAUHAN_RESPONSE_TO_METHOXYESTRADIOL_DN	88	1.36635	0.254479
1414	1850	breast	MILI_PSEUDOPODIA_HAPTOTAXIS_UP	445	1.19391	0.254334
1415	1648	breast	REACTOME_MITOTIC_G1_PHASE_AND_G1_S_TRANSITION	140	1.26022	0.251664
1416	1216	breast	PETROVA_PROX1_TARGETS_UP	25	1.47292	0.251036
1417	1316	breast	BIOCARTA_BCR_PATHWAY	31	1.41178	0.250868
1418	1143	breast	REACTOME_TP53_REGULATES_TRANSCRIPTION_OF_ADDITIONAL_CELL_CYCLE_GENES_WHOSE_EXACT_ROLE_IN_THE_P53_PATHWAY_REMAIN_UNCERTAIN	20	1.52478	0.249967
1419	1337	breast	AUNG_GASTRIC_CANCER	47	1.4001	0.247477
1420	1606	breast	WP_HIPPO_SIGNALING_REGULATION_PATHWAYS	98	1.2755	0.245944
1421	1461	breast	PID_ECADHERIN_NASCENT_AJ_PATHWAY	38	1.33664	0.245887
1422	959	breast	WP_GPCRS_CLASS_B_SECRETIN_LIKE	15	1.68529	0.24582
1423	1287	breast	KEGG_NICOTINATE_AND_NICOTINAMIDE_METABOLISM	24	1.42841	0.244627
1424	1275	breast	MIKKELSEN_MCV6_LCP_WITH_H3K27ME3	25	1.43258	0.24445
1425	1157	breast	ZIRN_TRETINOIN_RESPONSE_UP	17	1.51415	0.243832
1426	1328	breast	HU_ANGIOGENESIS_DN	32	1.40472	0.243159
1427	1327	breast	YAGI_AML_RELAPSE_PROGNOSIS	33	1.40487	0.242201
1428	1393	breast	CHOI_ATL_STAGE_PREDICTOR	39	1.37474	0.240344
1429	1122	breast	WEINMANN_ADAPTATION_TO_HYPOXIA_UP	25	1.53659	0.24
1430	1346	breast	WP_SARS_CORONAVIRUS_AND_INNATE_IMMUNITY	29	1.39429	0.239149
1431	1431	breast	BURTON_ADIPOGENESIS_PEAK_AT_2HR	42	1.35545	0.237472
1432	1383	breast	REACTOME_SENESCENCE_ASSOCIATED_SECRETORY_PHENOTYPE_SASP	50	1.3788	0.237204
1433	1295	breast	HOUSTIS_ROS	35	1.42259	0.237023
1434	1305	breast	PID_IL5_PATHWAY	14	1.41666	0.236687
1435	1426	breast	PID_PLK1_PATHWAY	41	1.35729	0.236235
1436	1411	breast	WP_KLEEFSTRA_SYNDROME	25	1.36514	0.235282
1437	1049	breast	REACTOME_LGI_ADAM_INTERACTIONS	14	1.60029	0.234983
1438	1549	breast	GAUSSMANN_MLL_AF4_FUSION_TARGETS_A_DN	92	1.30163	0.234838
1439	1561	breast	RIZ_ERYTHROID_DIFFERENTIATION	73	1.29689	0.234725
1440	1272	breast	REACTOME_FGFRL1_MODULATION_OF_FGFR1_SIGNALING	13	1.4351	0.233892
1441	1843	breast	FOSTER_TOLERANT_MACROPHAGE_DN	379	1.19728	0.233422
1442	1023	breast	KEGG_MEDICUS_PATHOGEN_EBV_EBNA3C_TO_P27_CELL_CYCLE_G1_S_N00264	11	1.62703	0.233256
1443	1110	breast	MIZUSHIMA_AUTOPHAGOSOME_FORMATION	11	1.54624	0.233032
1444	1183	breast	WP_OXIDATIVE_STRESS_RESPONSE	30	1.49331	0.232051
1445	1035	breast	WP_LIPID_METABOLISM_IN_SENESCENT_CELLS	20	1.60937	0.231819
1446	1701	breast	ACEVEDO_LIVER_CANCER_WITH_H3K27ME3_UP	229	1.24164	0.230397
1447	1946	breast	BYSTRYKH_HEMATOPOIESIS_STEM_CELL_QTL_TRANS	721	1.16754	0.230203
1448	1054	breast	KEGG_MEDICUS_REFERENCE_AUTOPHAGOSOME_AND_LYSOSOME_FUSION_TETHERING_FACTOR	15	1.59599	0.229701
1449	1504	breast	MASSARWEH_RESPONSE_TO_ESTRADIOL	59	1.32027	0.229163
1450	1250	breast	KEGG_LYSINE_DEGRADATION	37	1.44689	0.228742
1451	1065	breast	WP_CHOLESTEROL_BIOSYNTHESIS_PATHWAY	14	1.58228	0.228546
1452	1146	breast	BIOCARTA_CTL_PATHWAY	13	1.52145	0.228221
1453	1439	breast	REACTOME_HOMOLOGOUS_DNA_PAIRING_AND_STRAND_EXCHANGE	41	1.3522	0.227826
1454	1425	breast	BAELDE_DIABETIC_NEPHROPATHY_UP	79	1.35739	0.22762
1455	1849	breast	OSMAN_BLADDER_CANCER_UP	366	1.19515	0.225735
1456	1444	breast	REACTOME_SMAD2_SMAD3_SMAD4_HETEROTRIMER_REGULATES_TRANSCRIPTION	35	1.3454	0.22558
1457	1781	breast	MEISSNER_BRAIN_HCP_WITH_H3K27ME3	260	1.21713	0.224224
1458	1266	breast	KEGG_TYROSINE_METABOLISM	37	1.43925	0.223703
1459	1522	breast	PID_SMAD2_3NUCLEAR_PATHWAY	75	1.3121	0.223596
1460	1217	breast	HOFMANN_MYELODYSPLASTIC_SYNDROM_RISK_DN	20	1.472	0.223583
1461	1237	breast	BURTON_ADIPOGENESIS_10	26	1.45974	0.222939
1462	1060	breast	PETRETTO_BLOOD_PRESSURE_UP	12	1.59044	0.221774
1463	1530	breast	GRAHAM_CML_QUIESCENT_VS_NORMAL_QUIESCENT_UP	87	1.30978	0.221611
1464	994	breast	REACTOME_SYNTHESIS_OF_PROSTAGLANDINS_PG_AND_THROMBOXANES_TX	14	1.65123	0.221471
1465	1127	breast	XU_HGF_TARGETS_INDUCED_BY_AKT1_48HR_DN	20	1.53454	0.221104
1466	1006	breast	KEGG_MEDICUS_REFERENCE_DNA_END_RESECTION_AND_RPA_LOADING	13	1.64124	0.220679
1467	1578	breast	CHIARADONNA_NEOPLASTIC_TRANSFORMATION_CDC25_UP	101	1.28778	0.217977
1468	1313	breast	ONO_AML1_TARGETS_DN	34	1.41225	0.217416
1469	1214	breast	SA_CASPASE_CASCADE	18	1.47388	0.216625
1470	1514	breast	ZHOU_CELL_CYCLE_GENES_IN_IR_RESPONSE_6HR	77	1.31577	0.216552
1471	1424	breast	HOSHIDA_LIVER_CANCER_LATE_RECURRENCE_UP	55	1.35776	0.215582
1472	1336	breast	MODY_HIPPOCAMPUS_NEONATAL	30	1.40044	0.215364
1473	1367	breast	BACOLOD_RESISTANCE_TO_ALKYLATING_AGENTS_UP	21	1.38535	0.215171
1474	1569	breast	QUINTENS_EMBRYONIC_BRAIN_RESPONSE_TO_IR	70	1.29079	0.214891
1475	1114	breast	NAKAMURA_LUNG_CANCER_DIFFERENTIATION_MARKERS	12	1.54385	0.214866
1476	1552	breast	BOUDOUKHA_BOUND_BY_IGF2BP2	96	1.30043	0.213175
1477	1495	breast	BARIS_THYROID_CANCER_DN	52	1.32312	0.211606
1478	1230	breast	KARAKAS_TGFB1_SIGNALING	18	1.46837	0.211432
1479	1138	breast	KEGG_MEDICUS_VARIANT_MUTATION_CAUSED_ABERRANT_ABETA_TO_ANTEROGRADE_AXONAL_TRANSPORT	23	1.52833	0.210901
1480	1515	breast	REACTOME_CYCLIN_A_CDK2_ASSOCIATED_EVENTS_AT_S_PHASE_ENTRY	80	1.31515	0.207616
1481	1685	breast	REACTOME_TOLL_LIKE_RECEPTOR_CASCADES	155	1.24705	0.20729
1482	1046	breast	BIOCARTA_BLYMPHOCYTE_PATHWAY	12	1.60156	0.207141
1483	1438	breast	BIOCARTA_TCR_PATHWAY	43	1.35273	0.206805
1484	1464	breast	KEGG_DRUG_METABOLISM_CYTOCHROME_P450	68	1.33523	0.206106
1485	1324	breast	KEGG_MEDICUS_VARIANT_MUTATION_INACTIVATED_SIGMAR1_TO_CA2_APOPTOTIC_PATHWAY	11	1.40604	0.205996
1486	1433	breast	REACTOME_PROCESSING_OF_DNA_DOUBLE_STRAND_BREAK_ENDS	58	1.35504	0.205523
1487	1734	breast	TONKS_TARGETS_OF_RUNX1_RUNX1T1_FUSION_MONOCYTE_UP	191	1.23018	0.205413
1488	1248	breast	FINETTI_BREAST_CANCER_KINOME_RED	16	1.44843	0.205107
1489	1943	breast	NABA_MATRISOME_ASSOCIATED	721	1.16815	0.205073
1490	1460	breast	SONG_TARGETS_OF_IE86_CMV_PROTEIN	52	1.33695	0.204578
1491	1696	breast	TONKS_TARGETS_OF_RUNX1_RUNX1T1_FUSION_HSC_UP	169	1.24315	0.204327
1492	1592	breast	BONCI_TARGETS_OF_MIR15A_AND_MIR16_1	90	1.28189	0.203854
1493	999	breast	REACTOME_PHOSPHOLIPASE_C_MEDIATED_CASCADE_FGFR4	14	1.64531	0.203453
1494	1551	breast	BOYLAN_MULTIPLE_MYELOMA_PCA3_UP	76	1.30046	0.203202
1495	1298	breast	PID_ILK_PATHWAY	44	1.42081	0.202466
1496	1033	breast	REACTOME_INDUCTION_OF_CELL_CELL_FUSION	12	1.61175	0.202162
1497	1274	breast	REACTOME_RNA_POLYMERASE_III_TRANSCRIPTION_INITIATION_FROM_TYPE_1_PROMOTER	28	1.43343	0.201439
1498	1256	breast	PLASARI_TGFB1_TARGETS_1HR_UP	32	1.44166	0.201164
1499	1684	breast	HUMMERICH_SKIN_CANCER_PROGRESSION_DN	92	1.24777	0.200443
1500	1318	breast	KEGG_MEDICUS_REFERENCE_HOMOLOGOUS_RECOMBINATION	31	1.40973	0.19859
1501	1533	breast	KEGG_PANCREATIC_CANCER	65	1.30906	0.197662
1502	1233	breast	REACTOME_REGULATION_OF_INNATE_IMMUNE_RESPONSES_TO_CYTOSOLIC_DNA	14	1.46585	0.197437
1503	1254	breast	CROONQUIST_IL6_DEPRIVATION_UP	17	1.44394	0.197028
1504	1728	breast	SANSOM_APC_TARGETS_REQUIRE_MYC	208	1.2331	0.196225
1505	1124	breast	MEISSNER_ES_ICP_WITH_H3K4ME3_AND_H3K27ME3	12	1.53547	0.193482
1506	1450	breast	REACTOME_ACYL_CHAIN_REMODELLING_OF_PC	26	1.34345	0.193465
1507	1292	breast	NAGY_TFTC_COMPONENTS_HUMAN	17	1.42473	0.193286
1508	1220	breast	SIMBULAN_UV_RESPONSE_IMMORTALIZED_DN	31	1.47107	0.192978
1509	1663	breast	ZHANG_RESPONSE_TO_IKK_INHIBITOR_AND_TNF_DN	96	1.25562	0.192174
1510	1608	breast	REACTOME_PRE_NOTCH_EXPRESSION_AND_PROCESSING	48	1.27528	0.191523
1511	1326	breast	WP_CHOLESTEROL_SYNTHESIS_DISORDERS	17	1.40584	0.191481
1512	1835	breast	REACTOME_SIGNALING_BY_INTERLEUKINS	434	1.20137	0.191301
1513	1300	breast	KEGG_MEDICUS_REFERENCE_IL1_IL1R_JNK_SIGNALING_PATHWAY	17	1.41981	0.191132
1514	1235	breast	REACTOME_SHC_MEDIATED_CASCADE_FGFR4	19	1.4625	0.189957
1515	1119	breast	WEBER_METHYLATED_LCP_IN_FIBROBLAST_UP	12	1.53952	0.189795
1516	1519	breast	HASLINGER_B_CLL_WITH_11Q23_DELETION	20	1.31327	0.189058
1517	1583	breast	TSENG_IRS1_TARGETS_UP	95	1.28554	0.188452
1518	1063	breast	REACTOME_P75NTR_RECRUITS_SIGNALLING_COMPLEXES	12	1.58648	0.188007
1519	1211	breast	WP_AUTOSOMAL_RECESSIVE_OSTEOPETROSIS_PATHWAYS	11	1.47466	0.186461
1520	2016	breast	BRUINS_UVC_RESPONSE_VIA_TP53_GROUP_A	825	1.1492	0.186195
1521	1381	breast	REACTOME_NEGATIVE_REGULATION_OF_FGFR4_SIGNALING	30	1.37924	0.185781
1522	1121	breast	COLLIS_PRKDC_SUBSTRATES	15	1.53866	0.185341
1523	1241	breast	IVANOV_MUTATED_IN_COLON_CANCER	13	1.45728	0.185331
1524	1491	breast	CURSONS_NATURAL_KILLER_CELLS	20	1.32384	0.184389
1525	1401	breast	KEGG_MEDICUS_REFERENCE_TYPE_I_IFN_SIGNALING_PATHWAY	23	1.36868	0.183639
1526	1594	breast	DARWICHE_PAPILLOMA_PROGRESSION_RISK	72	1.28024	0.183049
1527	1833	breast	WANG_SMARCE1_TARGETS_DN	326	1.20263	0.182777
1528	1477	breast	KEGG_SPHINGOLIPID_METABOLISM	34	1.32865	0.181413
1529	1361	breast	REACTOME_TRANSLESION_SYNTHESIS_BY_POLK	17	1.38844	0.181329
1530	1371	breast	YIH_RESPONSE_TO_ARSENITE_C1	21	1.38417	0.180953
1531	1310	breast	REACTOME_HEME_DEGRADATION	15	1.41309	0.179247
1532	1586	breast	REACTOME_HATS_ACETYLATE_HISTONES	71	1.28448	0.178736
1533	1615	breast	KIM_GASTRIC_CANCER_CHEMOSENSITIVITY	85	1.27365	0.178151
1534	1136	breast	BIOCARTA_THELPER_PATHWAY	12	1.52995	0.177868
1535	1165	breast	KEGG_MEDICUS_REFERENCE_BILE_ACID_BIOSYNTHESIS	14	1.50966	0.17714
1536	1386	breast	WP_REGULATION_OF_APOPTOSIS_BY_PARATHYROID_HORMONE_RELATED_PROTEIN	23	1.37833	0.176889
1537	1261	breast	ONGUSAHA_BRCA1_TARGETS_DN	11	1.44062	0.175633
1538	1688	breast	FURUKAWA_DUSP6_TARGETS_PCI35_DN	70	1.24627	0.174951
1539	1690	breast	RICKMAN_HEAD_AND_NECK_CANCER_C	100	1.24532	0.174522
1540	1408	breast	REACTOME_RHOH_GTPASE_CYCLE	35	1.36556	0.173187
1541	1402	breast	SCIAN_CELL_CYCLE_TARGETS_OF_TP53_AND_TP73_DN	22	1.36748	0.172839
1542	1418	breast	MALTA_CURATED_STEMNESS_MARKERS	21	1.3612	0.172541
1543	1626	breast	WP_INTERFERON_TYPE_I_SIGNALING_PATHWAYS	52	1.2671	0.171684
1544	1271	breast	PID_TOLL_ENDOGENOUS_PATHWAY	21	1.43575	0.171677
1545	1414	breast	AMIT_EGF_RESPONSE_60_MCF10A	34	1.36411	0.171493
1546	1694	breast	VART_KSHV_INFECTION_ANGIOGENIC_MARKERS_DN	125	1.24367	0.170278
1547	1219	breast	KEGG_MEDICUS_VARIANT_SCRAPIE_CONFORMATION_PRPSC_TO_MGLUR5_CA2_APOPTOTIC_PATHWAY	17	1.47109	0.169486
1548	1423	breast	REACTOME_ACYL_CHAIN_REMODELLING_OF_PE	24	1.35876	0.16693
1549	1417	breast	REACTOME_RESOLUTION_OF_D_LOOP_STRUCTURES_THROUGH_SYNTHESIS_DEPENDENT_STRAND_ANNEALING_SDSA	25	1.36197	0.16671
1550	1141	breast	LEE_INTRATHYMIC_T_PROGENITOR	15	1.52658	0.166499
1551	1908	breast	SMID_BREAST_CANCER_LUMINAL_B_DN	496	1.17799	0.165702
1552	1206	breast	KEGG_MEDICUS_REFERENCE_PDGF_PDGFR_RAS_ERK_SIGNALING_PATHWAY	16	1.47725	0.165334
1553	1700	breast	BILANGES_SERUM_AND_RAPAMYCIN_SENSITIVE_GENES	62	1.24177	0.165058
1554	1645	breast	WP_WNT_SIGNALING	111	1.26124	0.16365
1555	1244	breast	REACTOME_TRISTETRAPROLIN_TTP_ZFP36_BINDS_AND_DESTABILIZES_MRNA	17	1.45419	0.162794
1556	1516	breast	SCHRAETS_MLL_TARGETS_UP	29	1.31412	0.161987
1557	1073	breast	WP_OCTADECANOID_FORMATION_FROM_LINOLEIC_ACID	12	1.57272	0.160122
1558	1236	breast	WP_NSP1_FROM_SARS_COV_2_INHIBITS_TRANSLATION_INITIATION_IN_THE_HOST_CELL	14	1.46135	0.160012
1559	1580	breast	SAMOLS_TARGETS_OF_KHSV_MIRNAS_DN	48	1.28685	0.158807
1560	1699	breast	REACTOME_TCF_DEPENDENT_SIGNALING_IN_RESPONSE_TO_WNT	164	1.24193	0.15704
1561	1341	breast	WANG_LSD1_TARGETS_UP	23	1.39798	0.156928
1562	1576	breast	DANG_REGULATED_BY_MYC_UP	66	1.28846	0.156498
1563	1582	breast	PID_RB_1PATHWAY	62	1.28589	0.156154
1564	1879	breast	MUELLER_PLURINET	285	1.18715	0.155516
1565	1473	breast	REACTOME_HSF1_DEPENDENT_TRANSACTIVATION	37	1.33066	0.154967
1566	1633	breast	WP_PANCREATIC_CANCER_SUBTYPES	47	1.26514	0.154744
1567	1351	breast	CAIRO_HEPATOBLASTOMA_POOR_SURVIVAL	14	1.39349	0.154472
1568	1191	breast	NIKOLSKY_BREAST_CANCER_21Q22_AMPLICON	15	1.48663	0.152098
1569	1502	breast	SMIRNOV_RESPONSE_TO_IR_2HR_UP	48	1.32084	0.151797
1570	1321	breast	MARIADASON_RESPONSE_TO_CURCUMIN_SULINDAC_5	21	1.40861	0.151293
1571	1493	breast	KRASNOSELSKAYA_ILF3_TARGETS_UP	37	1.32363	0.150883
1572	1435	breast	REACTOME_RHOD_GTPASE_CYCLE	47	1.35361	0.150429
1573	1683	breast	LEE_EARLY_T_LYMPHOCYTE_UP	96	1.24786	0.149635
1574	1870	breast	ONDER_CDH1_TARGETS_2_DN	440	1.19045	0.147312
1575	1448	breast	REACTOME_CITRIC_ACID_CYCLE_TCA_CYCLE	20	1.34384	0.145921
1576	1176	breast	REACTOME_MAP3K8_TPL2_DEPENDENT_MAPK1_3_ACTIVATION	15	1.49651	0.144855
1577	1676	breast	VERRECCHIA_EARLY_RESPONSE_TO_TGFB1	53	1.25155	0.144644
1578	1753	breast	REACTOME_PROTEIN_LOCALIZATION	145	1.22428	0.14452
1579	1712	breast	ROPERO_HDAC2_TARGETS	97	1.2375	0.143568
1580	1854	breast	QI_PLASMACYTOMA_UP	244	1.19352	0.143473
1581	1282	breast	REACTOME_GLUTATHIONE_SYNTHESIS_AND_RECYCLING	12	1.43048	0.141964
1582	1445	breast	WP_WNT_SIGNALING_PATHWAY	46	1.34514	0.141634
1583	1492	breast	NOUSHMEHR_GBM_SILENCED_BY_METHYLATION	45	1.32363	0.140412
1584	1390	breast	REACTOME_GOLGI_CISTERNAE_PERICENTRIOLAR_STACK_REORGANIZATION	14	1.37702	0.140015
1585	1723	breast	WOOD_EBV_EBNA1_TARGETS_UP	104	1.23521	0.139969
1586	1432	breast	FAELT_B_CLL_WITH_VH3_21_UP	39	1.3551	0.139462
1587	1088	breast	REACTOME_SYNTHESIS_OF_IP2_IP_AND_INS_IN_THE_CYTOSOL	13	1.56236	0.139368
1588	1531	breast	REACTOME_ACTIVATED_TAK1_MEDIATES_P38_MAPK_ACTIVATION	20	1.30924	0.139118
1589	1100	breast	REACTOME_MET_ACTIVATES_RAS_SIGNALING	11	1.55249	0.13856
1590	1877	breast	DAVICIONI_MOLECULAR_ARMS_VS_ERMS_UP	303	1.18811	0.138339
1591	1202	breast	STEIN_ESTROGEN_RESPONSE_NOT_VIA_ESRRA	17	1.47872	0.136913
1592	1520	breast	REACTOME_STRIATED_MUSCLE_CONTRACTION	34	1.31286	0.136667
1593	1871	breast	OISHI_CHOLANGIOMA_STEM_CELL_LIKE_UP	322	1.19043	0.136351
1594	1449	breast	FERRARI_RESPONSE_TO_FENRETINIDE_UP	20	1.3436	0.136281
1595	1396	breast	KEGG_MEDICUS_REFERENCE_ELECTRON_TRANSFER_IN_COMPLEX_IV	15	1.37235	0.13606
1596	1034	breast	WP_REGULATION_OF_SISTER_CHROMATID_SEPARATION_AT_THE_METAPHASE_ANAPHASE_TRANSITION	13	1.60981	0.13597
1597	1607	breast	KEGG_GNRH_SIGNALING_PATHWAY	98	1.27538	0.135933
1598	1387	breast	KEGG_MEDICUS_REFERENCE_P27_CELL_CYCLE_G1_S	14	1.3777	0.135354
1599	1510	breast	REACTOME_SHC_MEDIATED_CASCADE_FGFR1	21	1.31823	0.135352
1600	1774	breast	SAFFORD_T_LYMPHOCYTE_ANERGY	85	1.2189	0.134943
1601	1760	breast	WILCOX_RESPONSE_TO_PROGESTERONE_UP	138	1.22283	0.13472
1602	1609	breast	XU_GH1_EXOGENOUS_TARGETS_UP	46	1.27515	0.134357
1603	1682	breast	ONDER_CDH1_TARGETS_3_DN	54	1.24819	0.134252
1604	1756	breast	BLANCO_MELO_MERS_COV_INFECTION_MCR5_CELLS_UP	231	1.22341	0.133785
1605	1644	breast	ZHANG_TARGETS_OF_EWSR1_FLI1_FUSION	83	1.2614	0.132095
1606	1672	breast	KEGG_ACUTE_MYELOID_LEUKEMIA	53	1.25324	0.131913
1607	1814	breast	TORCHIA_TARGETS_OF_EWSR1_FLI1_FUSION_DN	285	1.20754	0.131436
1608	1234	breast	PARK_HSC_VS_MULTIPOTENT_PROGENITORS_DN	14	1.46398	0.131426
1609	1302	breast	MATZUK_IMPLANTATION_AND_UTERINE	20	1.41881	0.131339
1610	1332	breast	KEGG_MEDICUS_REFERENCE_HOMOLOGOUS_RECOMBINATION_IN_ICLR	13	1.40181	0.131021
1611	1890	breast	BLUM_RESPONSE_TO_SALIRASIB_DN	310	1.18251	0.130789
1612	1555	breast	REACTOME_HS_GAG_BIOSYNTHESIS	28	1.29918	0.130314
1613	1375	breast	KEGG_MEDICUS_REFERENCE_N_GLYCAN_BIOSYNTHESIS	16	1.38222	0.126492
1614	1718	breast	MULLIGHAN_NPM1_MUTATED_SIGNATURE_2_UP	116	1.23617	0.125478
1615	1588	breast	WARTERS_IR_RESPONSE_5GY	41	1.28361	0.125312
1616	1845	breast	SCHAEFFER_PROSTATE_DEVELOPMENT_6HR_UP	139	1.19682	0.125168
1617	1246	breast	SASAKI_TARGETS_OF_TP73_AND_TP63	11	1.45133	0.125052
1618	1735	breast	PURBEY_TARGETS_OF_CTBP1_AND_SATB1_DN	149	1.22945	0.124215
1619	1536	breast	WP_G13_SIGNALING_PATHWAY	35	1.30804	0.123945
1620	1539	breast	HUPER_BREAST_BASAL_VS_LUMINAL_UP	52	1.30567	0.12394
1621	1787	breast	KEGG_PEROXISOME	76	1.21593	0.123812
1622	1651	breast	TOMIDA_METASTASIS_UP	23	1.25983	0.12297
1623	1856	breast	DELYS_THYROID_CANCER_DN	215	1.19334	0.122698
1624	1610	breast	REACTOME_RAB_GERANYLGERANYLATION	56	1.27481	0.120744
1625	1763	breast	REACTOME_ANTIVIRAL_MECHANISM_BY_IFN_STIMULATED_GENES	137	1.22228	0.120632
1626	1513	breast	VANTVEER_BREAST_CANCER_POOR_PROGNOSIS	45	1.31601	0.120265
1627	1642	breast	CAVARD_LIVER_CANCER_MALIGNANT_VS_BENIGN	29	1.26192	0.119431
1628	1562	breast	WP_LEUCINE_ISOLEUCINE_AND_VALINE_METABOLISM	21	1.29531	0.118813
1629	1487	breast	WENG_POR_TARGETS_GLOBAL_DN	23	1.32522	0.118643
1630	1719	breast	PID_CMYB_PATHWAY	82	1.23612	0.118629
1631	1389	breast	MOREIRA_RESPONSE_TO_TSA_DN	18	1.37705	0.118604
1632	1467	breast	WEST_ADRENOCORTICAL_TUMOR_MARKERS_UP	22	1.33438	0.118591
1633	1799	breast	TSENG_IRS1_TARGETS_DN	117	1.21208	0.117748
1634	1980	breast	RODRIGUES_THYROID_CARCINOMA_ANAPLASTIC_UP	637	1.15912	0.117677
1635	1412	breast	KYNG_ENVIRONMENTAL_STRESS_RESPONSE_NOT_BY_GAMMA_IN_OLD	28	1.36427	0.117406
1636	1475	breast	GAZDA_DIAMOND_BLACKFAN_ANEMIA_MYELOID_DN	34	1.32943	0.117026
1637	1291	breast	ITO_PTTG1_TARGETS_UP	12	1.42512	0.116441
1638	1739	breast	GOTZMANN_EPITHELIAL_TO_MESENCHYMAL_TRANSITION_UP	64	1.22902	0.115899
1639	1499	breast	WEBER_METHYLATED_HCP_IN_SPERM_UP	19	1.3219	0.11577
1640	1377	breast	KONDO_COLON_CANCER_HCP_WITH_H3K27ME1	22	1.3807	0.112661
1641	1454	breast	REACTOME_INSERTION_OF_TAIL_ANCHORED_PROTEINS_INTO_THE_ENDOPLASMIC_RETICULUM_MEMBRANE	18	1.34112	0.112395
1642	1788	breast	WP_REGULATION_OF_ACTIN_CYTOSKELETON	139	1.21561	0.111634
1643	1505	breast	TCGA_GLIOBLASTOMA_COPY_NUMBER_DN	28	1.32021	0.111537
1644	1503	breast	PID_BARD1_PATHWAY	28	1.32083	0.111516
1645	1777	breast	ZHENG_IL22_SIGNALING_DN	32	1.21804	0.111468
1646	1704	breast	GAUSSMANN_MLL_AF4_FUSION_TARGETS_E_UP	89	1.24057	0.111465
1647	1602	breast	MORI_PRE_BI_LYMPHOCYTE_DN	71	1.27664	0.110698
1648	1730	breast	REACTOME_SYNTHESIS_OF_ACTIVE_UBIQUITIN_ROLES_OF_E1_AND_E2_ENZYMES	26	1.23274	0.110585
1649	1453	breast	VANDESLUIS_COMMD1_TARGETS_GROUP_4_UP	15	1.34261	0.110525
1650	1829	breast	SHEDDEN_LUNG_CANCER_GOOD_SURVIVAL_A4	183	1.20353	0.109986
1651	1376	breast	MINGUEZ_LIVER_CANCER_VASCULAR_INVASION_UP	13	1.38197	0.108058
1652	1631	breast	KEGG_COLORECTAL_CANCER	60	1.26593	0.107929
1653	1925	breast	ZWANG_CLASS_1_TRANSIENTLY_INDUCED_BY_EGF	451	1.17272	0.107335
1654	1695	breast	REACTOME_COMPLEMENT_CASCADE	55	1.24345	0.106848
1655	1441	breast	VALK_AML_CLUSTER_12	25	1.35113	0.106284
1656	1981	breast	GRAESSMANN_RESPONSE_TO_MC_AND_DOXORUBICIN_UP	571	1.15893	0.10593
1657	1587	breast	REACTOME_NEGATIVE_REGULATION_OF_FGFR1_SIGNALING	32	1.28366	0.105567
1658	1647	breast	GARGALOVIC_RESPONSE_TO_OXIDIZED_PHOSPHOLIPIDS_GREEN_UP	26	1.26102	0.105411
1659	1397	breast	FIGUEROA_AML_METHYLATION_CLUSTER_4_DN	15	1.37181	0.105258
1660	1604	breast	AMIT_EGF_RESPONSE_480_MCF10A	42	1.27617	0.104535
1661	1724	breast	JAIN_NFKB_SIGNALING	65	1.23509	0.103915
1662	1621	breast	REACTOME_GABA_SYNTHESIS_RELEASE_REUPTAKE_AND_DEGRADATION	19	1.26935	0.103563
1663	1744	breast	WP_OSTEOBLAST_DIFFERENTIATION_AND_RELATED_DISEASES	117	1.22664	0.102411
1664	1863	breast	RIZKI_TUMOR_INVASIVENESS_3D_DN	242	1.19204	0.102023
1665	1529	breast	WP_PREGNANE_X_RECEPTOR_PATHWAY	31	1.30986	0.101574
1666	1674	breast	ZHANG_RESPONSE_TO_CANTHARIDIN_DN	61	1.25275	0.101401
1667	1540	breast	REACTOME_PI_3K_CASCADE_FGFR4	19	1.30524	0.10108
1668	1635	breast	YANG_BREAST_CANCER_ESR1_BULK_UP	23	1.26462	0.100798
1669	1468	breast	KEGG_MEDICUS_REFERENCE_PP2A_AKT_SIGNALING_PATHWAY	18	1.33428	0.100411
1670	1915	breast	PURBEY_TARGETS_OF_CTBP1_NOT_SATB1_DN	357	1.17515	0.100284
1671	1575	breast	PID_ATM_PATHWAY	29	1.28906	0.0998291
1672	1885	breast	MCBRYAN_PUBERTAL_BREAST_3_4WK_UP	194	1.18416	0.0986329
1673	1902	breast	KONDO_PROSTATE_CANCER_WITH_H3K27ME3	180	1.18016	0.0983769
1674	1498	breast	PARK_TRETINOIN_RESPONSE_AND_PML_RARA_FUSION	27	1.3221	0.0982606
1675	1605	breast	KEGG_BASE_EXCISION_REPAIR	32	1.27585	0.098097
1676	1480	breast	MARCHINI_TRABECTEDIN_RESISTANCE_UP	17	1.32807	0.0974727
1677	1597	breast	KYNG_ENVIRONMENTAL_STRESS_RESPONSE_UP	48	1.27965	0.0970434
1678	1930	breast	ONDER_CDH1_TARGETS_1_DN	156	1.17159	0.0969569
1679	1596	breast	VERNOCHET_ADIPOGENESIS	18	1.27997	0.0964931
1680	1620	breast	BERTUCCI_INVASIVE_CARCINOMA_DUCTAL_VS_LOBULAR_UP	21	1.27003	0.0958257
1681	1889	breast	REACTOME_CHROMATIN_MODIFYING_ENZYMES	182	1.183	0.0941904
1682	1380	breast	WP_DISORDERS_OF_FRUCTOSE_METABOLISM	13	1.37952	0.0938806
1683	1714	breast	BHAT_ESR1_TARGETS_VIA_AKT1_DN	79	1.23731	0.0938731
1684	1452	breast	REACTOME_POU5F1_OCT4_SOX2_NANOG_ACTIVATE_GENES_RELATED_TO_PROLIFERATION	12	1.34303	0.0936145
1685	1568	breast	WU_HBX_TARGETS_3_UP	18	1.29129	0.0933842
1686	1567	breast	KEGG_MEDICUS_REFERENCE_OKAZAKI_FRAGMENT_MATURATION	11	1.29336	0.093371
1687	1470	breast	BURTON_ADIPOGENESIS_12	26	1.3326	0.0933035
1688	1773	breast	RIEGE_DELTANP63_DIRECT_TARGETS_UP	130	1.21919	0.0919026
1689	1288	breast	WP_CYSTEINE_AND_METHIONINE_CATABOLISM	14	1.42776	0.0915717
1690	1638	breast	YU_BAP1_TARGETS	28	1.26398	0.0912931
1691	1657	breast	MELLMAN_TUT1_TARGETS_DN	47	1.25828	0.0909292
1692	1716	breast	REACTOME_NUCLEAR_EVENTS_MEDIATED_BY_NFE2L2	91	1.23711	0.0908858
1693	1459	breast	REACTOME_ACYL_CHAIN_REMODELLING_OF_PI	16	1.33885	0.0907381
1694	1542	breast	WANG_METHYLATED_IN_BREAST_CANCER	34	1.30498	0.0906002
1695	1618	breast	BENPORATH_ES_2	36	1.271	0.0904478
1696	1395	breast	MIZUKAMI_HYPOXIA_UP	12	1.37274	0.0901516
1697	1557	breast	REACTOME_RNA_POLYMERASE_III_CHAIN_ELONGATION	18	1.29906	0.0896343
1698	1584	breast	SARTIPY_BLUNTED_BY_INSULIN_RESISTANCE_UP	17	1.28507	0.0894233
1699	1347	breast	REACTOME_PHOSPHOLIPASE_C_MEDIATED_CASCADE_FGFR1	16	1.39427	0.0891936
1700	1758	breast	WANG_TUMOR_INVASIVENESS_DN	191	1.22334	0.0885367
1701	1878	breast	REACTOME_DEATH_RECEPTOR_SIGNALING	141	1.18734	0.0877002
1702	1822	breast	WP_COMPLEMENT_AND_COAGULATION_CASCADES	55	1.20471	0.0873681
1703	1749	breast	WP_ANDROGEN_RECEPTOR_SIGNALING_PATHWAY	80	1.2259	0.0871754
1704	1776	breast	MODY_HIPPOCAMPUS_POSTNATAL	54	1.21863	0.0866158
1705	1791	breast	WILCOX_RESPONSE_TO_PROGESTERONE_DN	56	1.21452	0.0863925
1706	1802	breast	HECKER_IFNB1_TARGETS	90	1.21122	0.0863922
1707	1407	breast	LIU_VAV3_PROSTATE_CARCINOGENESIS_DN	16	1.36618	0.0860943
1708	1566	breast	BONOME_OVARIAN_CANCER_POOR_SURVIVAL_DN	19	1.29417	0.0858048
1709	1725	breast	PELLICCIOTTA_HDAC_IN_ANTIGEN_PRESENTATION_UP	60	1.23464	0.0847793
1710	1686	breast	ONO_FOXP3_TARGETS_DN	39	1.24661	0.0842355
1711	1653	breast	ROSS_AML_WITH_AML1_ETO_FUSION	69	1.25929	0.0839685
1712	1541	breast	STOSSI_RESPONSE_TO_ESTRADIOL	38	1.30519	0.0833639
1713	1792	breast	BOYAULT_LIVER_CANCER_SUBCLASS_G1_UP	106	1.21423	0.083128
1714	1903	breast	CROONQUIST_NRAS_VS_STROMAL_STIMULATION_DN	86	1.17974	0.0830899
1715	1485	breast	REACTOME_REGULATION_OF_PYRUVATE_DEHYDROGENASE_PDH_COMPLEX	14	1.32715	0.0828247
1716	1678	breast	PHONG_TNF_TARGETS_UP	61	1.25029	0.0819066
1717	1482	breast	WENG_POR_TARGETS_LIVER_DN	22	1.32782	0.0813572
1718	1436	breast	KEGG_MEDICUS_REFERENCE_PDGF_PDGFR_PI3K_SIGNALING_PATHWAY	13	1.35354	0.0810677
1719	1600	breast	RORIE_TARGETS_OF_EWSR1_FLI1_FUSION_DN	25	1.27808	0.079419
1720	1398	breast	KEGG_MEDICUS_PATHOGEN_ESCHERICHIA_EAE_TIR_TCCP_TO_ACTIN_SIGNALING_PATHWAY	14	1.37051	0.0785618
1721	1654	breast	KEGG_MEDICUS_REFERENCE_CYTOKINE_JAK_STAT_SIGNALING_PATHWAY	42	1.25925	0.0783484
1722	1419	breast	WEIGEL_OXIDATIVE_STRESS_RESPONSE	31	1.36111	0.0780276
1723	1767	breast	REACTOME_POSTMITOTIC_NUCLEAR_PORE_COMPLEX_NPC_REFORMATION	26	1.22176	0.0774547
1724	1801	breast	REACTOME_CELLULAR_RESPONSE_TO_HEAT_STRESS	96	1.21151	0.0774187
1725	1640	breast	KEGG_MEDICUS_PATHOGEN_SHIGELLA_IPAC_TO_ACTIN_SIGNALING_PATHWAY	13	1.26206	0.0770523
1726	1779	breast	REACTOME_ADHERENS_JUNCTIONS_INTERACTIONS	51	1.21759	0.076671
1727	1589	breast	REACTOME_TP53_REGULATES_TRANSCRIPTION_OF_GENES_INVOLVED_IN_CYTOCHROME_C_RELEASE	19	1.28298	0.0761758
1728	1524	breast	HUMMERICH_MALIGNANT_SKIN_TUMOR_DN	19	1.31104	0.0748552
1729	1932	breast	KYNG_DNA_DAMAGE_DN	169	1.17097	0.0739257
1730	1625	breast	WP_PURINE_METABOLISM_AND_RELATED_DISORDERS	20	1.2672	0.0738325
1731	1741	breast	KANG_IMMORTALIZED_BY_TERT_DN	94	1.22863	0.073796
1732	1599	breast	REACTOME_GLYOXYLATE_METABOLISM_AND_GLYCINE_DEGRADATION	30	1.27849	0.0736272
1733	1692	breast	WP_8P23_1_COPY_NUMBER_VARIATION_SYNDROME	50	1.24409	0.0725227
1734	1882	breast	ASTON_MAJOR_DEPRESSIVE_DISORDER_DN	147	1.18588	0.0725133
1735	1478	breast	CHIANG_LIVER_CANCER_SUBCLASS_INTERFERON_UP	24	1.32847	0.0719824
1736	1629	breast	KEGG_BIOSYNTHESIS_OF_UNSATURATED_FATTY_ACIDS	20	1.2668	0.0717147
1737	1689	breast	EGUCHI_CELL_CYCLE_RB1_TARGETS	22	1.2461	0.0712773
1738	1655	breast	BIOCARTA_STATHMIN_PATHWAY	20	1.25893	0.0710474
1739	1830	breast	WP_GPCRS_OTHER	77	1.2032	0.0704661
1740	1500	breast	REACTOME_SIGNALING_BY_NODAL	22	1.32131	0.069903
1741	1836	breast	WP_ENDODERM_DIFFERENTIATION	132	1.20108	0.0696735
1742	1698	breast	REACTOME_CHEMOKINE_RECEPTORS_BIND_CHEMOKINES	56	1.24202	0.0692279
1743	1497	breast	NIKOLSKY_BREAST_CANCER_1Q32_AMPLICON	12	1.32292	0.0691536
1744	1627	breast	SUNG_METASTASIS_STROMA_DN	51	1.26695	0.0687753
1745	1538	breast	GARGALOVIC_RESPONSE_TO_OXIDIZED_PHOSPHOLIPIDS_MAGENTA_UP	25	1.30729	0.0684661
1746	1834	breast	REACTOME_ECM_PROTEOGLYCANS	72	1.20258	0.0682927
1747	1463	breast	REACTOME_ZYGOTIC_GENOME_ACTIVATION_ZGA	13	1.33524	0.0682887
1748	1899	breast	PID_FAK_PATHWAY	57	1.18098	0.0678331
1749	1797	breast	PID_MYC_REPRESS_PATHWAY	61	1.21282	0.0678223
1750	1842	breast	WP_MRNA_PROCESSING	119	1.19804	0.0667636
1751	1660	breast	KEGG_ASCORBATE_AND_ALDARATE_METABOLISM	24	1.25643	0.0665287
1752	1840	breast	REACTOME_INTERFERON_GAMMA_SIGNALING	93	1.19924	0.0664132
1753	1693	breast	ZHANG_ANTIVIRAL_RESPONSE_TO_RIBAVIRIN_UP	26	1.2439	0.0650631
1754	1656	breast	REACTOME_TP53_REGULATES_TRANSCRIPTION_OF_CELL_CYCLE_GENES	47	1.25853	0.064492
1755	1820	breast	SCHLOSSER_SERUM_RESPONSE_AUGMENTED_BY_MYC	100	1.2052	0.0640186
1756	1817	breast	LIN_APC_TARGETS	63	1.20611	0.0632974
1757	1543	breast	WP_TCA_CYCLE_AKA_KREBS_OR_CITRIC_ACID_CYCLE	16	1.30433	0.062534
1758	1667	breast	KEGG_MEDICUS_REFERENCE_CD80_CD86_CTLA4_PP2A_SIGNALING_PATHWAY	21	1.25377	0.0618851
1759	1352	breast	KEGG_MEDICUS_VARIANT_MUTATION_CAUSED_ABERRANT_PSEN1_TO_MGLUR5_CA2_APOPTOTIC_PATHWAY	11	1.39345	0.0616859
1760	1709	breast	REACTOME_NOTCH2_ACTIVATION_AND_TRANSMISSION_OF_SIGNAL_TO_THE_NUCLEUS	22	1.23829	0.0616132
1761	1335	breast	KEGG_MEDICUS_REFERENCE_IL10_FAMILY_TO_JAK_STAT_SIGNALING_PATHWAY	13	1.40084	0.0613025
1762	1887	breast	MIKKELSEN_MCV6_LCP_WITH_H3K4ME3	146	1.18376	0.0609616
1763	1876	breast	REACTOME_HDR_THROUGH_HOMOLOGOUS_RECOMBINATION_HRR	66	1.18829	0.060831
1764	2101	breast	REACTOME_INNATE_IMMUNE_SYSTEM	991	1.12333	0.0599151
1765	1798	breast	SEITZ_NEOPLASTIC_TRANSFORMATION_BY_8P_DELETION_UP	67	1.21249	0.0597259
1766	1789	breast	YAGI_AML_SURVIVAL	111	1.21522	0.0593121
1767	1839	breast	REACTOME_DOWNSTREAM_SIGNALING_OF_ACTIVATED_FGFR4	26	1.1999	0.0592628
1768	1603	breast	KEGG_HISTIDINE_METABOLISM	26	1.2763	0.0584646
1769	1880	breast	WP_PRE_IMPLANTATION_EMBRYO	56	1.18687	0.0584222
1770	1681	breast	CHEN_ETV5_TARGETS_SERTOLI	22	1.24889	0.0579583
1771	1786	breast	GRADE_COLON_VS_RECTAL_CANCER_DN	48	1.21618	0.0577567
1772	1848	breast	UZONYI_RESPONSE_TO_LEUKOTRIENE_AND_THROMBIN	34	1.19534	0.0573058
1773	1650	breast	RIZ_ERYTHROID_DIFFERENTIATION_APOBEC2	25	1.25985	0.057247
1774	1968	breast	KEGG_PATHWAYS_IN_CANCER	311	1.16167	0.057174
1775	1544	breast	CARRILLOREIXACH_HEPATOBLASTOMA_VS_NORMAL_HYPERMETHYLATED_AND_DN	18	1.30404	0.0566745
1776	1855	breast	REACTOME_TAK1_DEPENDENT_IKK_AND_NF_KAPPA_B_ACTIVATION	41	1.19344	0.0557394
1777	1571	breast	KEGG_MEDICUS_ENV_FACTOR_ARSENIC_TO_ELECTRON_TRANSFER_IN_COMPLEX_IV	17	1.28999	0.0548015
1778	1637	breast	LIANG_HEMATOPOIESIS_STEM_CELL_NUMBER_QTL	15	1.26418	0.0546928
1779	1727	breast	HU_GENOTOXIC_DAMAGE_4HR	34	1.2334	0.0546603
1780	1868	breast	WP_TGF_BETA_SIGNALING_PATHWAY	125	1.19058	0.0532251
1781	1619	breast	KEGG_MEDICUS_VARIANT_MUTATION_CAUSED_ABBERANT_ATXN2_3_TO_MGLUR5_CA2_APOPTOTIC_PATHWAY	16	1.27051	0.0518278
1782	1770	breast	MATZUK_CENTRAL_FOR_FEMALE_FERTILITY	29	1.22076	0.0512236
1783	1914	breast	HEIDENBLAD_AMPLICON_12P11_12_UP	33	1.17545	0.0512026
1784	1488	breast	CHEN_ETV5_TARGETS_TESTIS	20	1.32466	0.0508009
1785	1746	breast	REACTOME_PINK1_PRKN_MEDIATED_MITOPHAGY	19	1.22653	0.050555
1786	1593	breast	TIMOFEEVA_GROWTH_STRESS_VIA_STAT1_DN	16	1.28068	0.0496793
1787	1572	breast	BIOCARTA_ACH_PATHWAY	14	1.28989	0.0495251
1788	1816	breast	KEGG_MEDICUS_REFERENCE_ORIGIN_UNWINDING_AND_ELONGATION	29	1.20658	0.0494224
1789	1622	breast	KEGG_DNA_REPLICATION	34	1.26889	0.0492532
1790	1547	breast	CHOI_ATL_CHRONIC_VS_ACUTE_DN	17	1.30196	0.0491396
1791	1628	breast	REACTOME_SYNAPTIC_ADHESION_LIKE_MOLECULES	19	1.26681	0.0489579
1792	1483	breast	NABA_PROTEOGLYCANS	33	1.32761	0.0487059
1793	1428	breast	REACTOME_PURINE_CATABOLISM	17	1.35692	0.0483625
1794	1793	breast	REACTOME_SIGNALING_BY_FGFR4	40	1.21418	0.0480433
1795	1737	breast	CERVERA_SDHB_TARGETS_1_DN	34	1.2291	0.0480361
1796	1740	breast	IKEDA_MIR30_TARGETS_DN	22	1.22884	0.0477169
1797	1721	breast	HEIDENBLAD_AMPLIFIED_IN_SOFT_TISSUE_CANCER	13	1.23559	0.0476441
1798	1613	breast	REACTOME_INTERLEUKIN_15_SIGNALING	13	1.27422	0.0475597
1799	1772	breast	PACHER_TARGETS_OF_IGF1_AND_IGF2_UP	35	1.21943	0.0474225
1800	1796	breast	GAUSSMANN_MLL_AF4_FUSION_TARGETS_F_DN	31	1.21293	0.0473371
1801	1736	breast	SCHMIDT_POR_TARGETS_IN_LIMB_BUD_UP	26	1.22931	0.0468304
1802	1710	breast	PID_ALK2_PATHWAY	11	1.23809	0.0451944
1803	1677	breast	BOYLAN_MULTIPLE_MYELOMA_D_UP	82	1.2509	0.0444885
1804	1933	breast	BIOCARTA_EXTRINSIC_PATHWAY	13	1.17082	0.0441714
1805	1548	breast	WEBER_METHYLATED_LCP_IN_SPERM_UP	15	1.30177	0.0436507
1806	1639	breast	BIOCARTA_LONGEVITY_PATHWAY	15	1.26344	0.0432829
1807	1646	breast	SINGH_NFE2L2_TARGETS	13	1.26105	0.0421805
1808	1986	breast	KEGG_PRIMARY_IMMUNODEFICIENCY	30	1.15672	0.0413679
1809	1732	breast	BOYAULT_LIVER_CANCER_SUBCLASS_G1_DN	37	1.23092	0.0404747
1810	1800	breast	UEDA_CENTRAL_CLOCK	81	1.21182	0.0402455
1811	1717	breast	REACTOME_NEGATIVE_REGULATION_OF_FLT3	15	1.23622	0.0401519
1812	1825	breast	REACTOME_SLC_TRANSPORTER_DISORDERS	92	1.20429	0.0399506
1813	1665	breast	MUELLER_METHYLATED_IN_GLIOBLASTOMA	35	1.25525	0.0392987
1814	1581	breast	WP_CELL_TYPE_DEPENDENT_SELECTIVITY_OF_CCK2R_SIGNALING	13	1.28619	0.0391098
1815	1824	breast	FRASOR_RESPONSE_TO_ESTRADIOL_DN	68	1.20444	0.0388233
1816	1778	breast	SMITH_LIVER_CANCER	44	1.21798	0.0387817
1817	1535	breast	GENTILE_UV_RESPONSE_CLUSTER_D1	17	1.30863	0.0385449
1818	1874	breast	HUPER_BREAST_BASAL_VS_LUMINAL_DN	54	1.18901	0.0381819
1819	1691	breast	REACTOME_DEFECTIVE_GALNT3_CAUSES_HFTC	15	1.24522	0.0381163
1820	1748	breast	REACTOME_HOMOLOGY_DIRECTED_REPAIR	98	1.22593	0.0378038
1821	1427	breast	REACTOME_GLYCOGEN_METABOLISM	22	1.35714	0.0377744
1822	1652	breast	WP_NAD_METABOLISM	15	1.25976	0.0377699
1823	1546	breast	GHO_ATF5_TARGETS_UP	13	1.30217	0.0377348
1824	1634	breast	REACTOME_RESOLUTION_OF_D_LOOP_STRUCTURES	33	1.26505	0.0361414
1825	1810	breast	KUNINGER_IGF1_VS_PDGFB_TARGETS_DN	41	1.20994	0.035704
1826	1708	breast	WP_PHOTODYNAMIC_THERAPY_INDUCED_HIF_1_SURVIVAL_SIGNALING	36	1.23906	0.0355755
1827	1733	breast	REACTOME_AUF1_HNRNP_D0_BINDS_AND_DESTABILIZES_MRNA	51	1.23054	0.0350148
1828	1910	breast	WP_AMINO_ACID_METABOLISM	80	1.17709	0.0344081
1829	1705	breast	REACTOME_TERMINATION_OF_TRANSLESION_DNA_SYNTHESIS	31	1.2403	0.0338466
1830	2049	breast	MILI_PSEUDOPODIA_CHEMOTAXIS_DN	386	1.13875	0.0333917
1831	1888	breast	KEGG_MEDICUS_VARIANT_MUTATION_CAUSED_ABERRANT_PSEN_TO_MGLUR5_CA2_APOPTOTIC_PATHWAY	14	1.18302	0.032765
1832	1979	breast	SCHAEFFER_PROSTATE_DEVELOPMENT_48HR_DN	370	1.15993	0.0324745
1833	1832	breast	WP_APOPTOSIS_MODULATION_AND_SIGNALING	83	1.20284	0.0324736
1834	1913	breast	INGRAM_SHH_TARGETS_UP	117	1.17561	0.032285
1835	1782	breast	REACTOME_BUTYRATE_RESPONSE_FACTOR_1_BRF1_BINDS_AND_DESTABILIZES_MRNA	17	1.21692	0.0322046
1836	1550	breast	BOYAULT_LIVER_CANCER_SUBCLASS_G56_DN	15	1.30071	0.0312585
1837	1831	breast	KEGG_MEDICUS_REFERENCE_CGAS_STING_SIGNALING_PATHWAY	16	1.20303	0.031028
1838	1623	breast	REACTOME_GLYCOGEN_SYNTHESIS	13	1.26847	0.0310195
1839	1711	breast	SNIJDERS_AMPLIFIED_IN_HEAD_AND_NECK_TUMORS	37	1.23776	0.0294843
1840	1919	breast	REACTOME_G2_M_DNA_DAMAGE_CHECKPOINT	55	1.17401	0.029046
1841	1992	breast	LI_WILMS_TUMOR	25	1.15575	0.0288994
1842	1866	breast	ODONNELL_TFRC_TARGETS_DN	115	1.19125	0.0288935
1843	1612	breast	REACTOME_N_GLYCAN_ANTENNAE_ELONGATION_IN_THE_MEDIAL_TRANS_GOLGI	26	1.27432	0.0288486
1844	1750	breast	REACTOME_REGULATED_NECROSIS	55	1.22513	0.0286769
1845	1806	breast	REACTOME_SPRY_REGULATION_OF_FGF_SIGNALING	16	1.21063	0.0286116
1846	1859	breast	HOFFMANN_LARGE_TO_SMALL_PRE_BII_LYMPHOCYTE_UP	141	1.19301	0.0281432
1847	1847	breast	REACTOME_TELOMERE_EXTENSION_BY_TELOMERASE	22	1.19613	0.0272443
1848	1811	breast	CAFFAREL_RESPONSE_TO_THC_24HR_5_UP	27	1.20901	0.0265243
1849	1742	breast	MALONEY_RESPONSE_TO_17AAG_UP	37	1.22817	0.0262388
1850	1958	breast	MARTORIATI_MDM4_TARGETS_FETAL_LIVER_UP	210	1.16359	0.0258177
1851	1961	breast	REACTOME_TRANSLESION_SYNTHESIS_BY_Y_FAMILY_DNA_POLYMERASES_BYPASSES_LESIONS_ON_DNA_TEMPLATE	37	1.16311	0.0257063
1852	1766	breast	REACTOME_MEIOTIC_SYNAPSIS	31	1.2219	0.0253672
1853	1963	breast	VANDESLUIS_COMMD1_TARGETS_GROUP_4_DN	16	1.16288	0.0253482
1854	1926	breast	FOURNIER_ACINAR_DEVELOPMENT_LATE_DN	22	1.17245	0.0241938
1855	1991	breast	POOLA_INVASIVE_BREAST_CANCER_UP	256	1.15577	0.0240956
1856	2028	breast	BENPORATH_MYC_MAX_TARGETS	685	1.14625	0.0234643
1857	1775	breast	TIAN_BHLHA15_TARGETS	15	1.21883	0.0231159
1858	1726	breast	PID_HEDGEHOG_2PATHWAY	21	1.23436	0.0219769
1859	1759	breast	PID_HIF1_TFPATHWAY	65	1.22323	0.0216294
1860	1990	breast	YAGI_AML_WITH_INV_16_TRANSLOCATION	376	1.15583	0.0216268
1861	1738	breast	REACTOME_GLYCOGEN_BREAKDOWN_GLYCOGENOLYSIS	11	1.22907	0.0215642
1862	1997	breast	CUI_TCF21_TARGETS_2_UP	385	1.15493	0.0212474
1863	1659	breast	MALIK_REPRESSED_BY_ESTROGEN	13	1.25669	0.0204994
1864	1525	breast	REACTOME_EICOSANOIDS	11	1.31081	0.0193268
1865	1458	breast	WP_ACE_INHIBITOR_PATHWAY	13	1.33886	0.0186017
1866	1821	breast	HANN_RESISTANCE_TO_BCL2_INHIBITOR_DN	44	1.2048	0.0180677
1867	1862	breast	REACTOME_ACYL_CHAIN_REMODELLING_OF_PG	18	1.19279	0.017927
1868	1924	breast	REACTOME_SARS_COV_2_MODULATES_AUTOPHAGY	11	1.1729	0.0174737
1869	1904	breast	REACTOME_AURKA_ACTIVATION_BY_TPX2	67	1.17941	0.0168487
1870	1857	breast	HORTON_SREBF_TARGETS	24	1.19325	0.0160993
1871	1703	breast	REACTOME_MITOPHAGY	25	1.24108	0.0154471
1872	1838	breast	REACTOME_TRANSLESION_SYNTHESIS_BY_POLH	18	1.2001	0.0150224
1873	1826	breast	REACTOME_NF_KB_IS_ACTIVATED_AND_SIGNALS_SURVIVAL	12	1.20421	0.01442
1874	1971	breast	KEGG_RNA_POLYMERASE	27	1.16099	0.0142444
1875	1823	breast	GRAHAM_NORMAL_QUIESCENT_VS_NORMAL_DIVIDING_UP	55	1.20446	0.0141809
1876	1804	breast	BIOCARTA_NO2IL12_PATHWAY	14	1.211	0.0128957
1877	2041	breast	PASINI_SUZ12_TARGETS_DN	287	1.14221	0.0125399
1878	1912	breast	XU_GH1_AUTOCRINE_TARGETS_DN	116	1.17578	0.0123695
1879	1649	breast	SPIELMAN_LYMPHOBLAST_EUROPEAN_VS_ASIAN_2FC_DN	19	1.25997	0.012141
1880	1906	breast	REACTOME_MISMATCH_REPAIR	15	1.17843	0.0121295
1881	1722	breast	IIZUKA_LIVER_CANCER_PROGRESSION_G2_G3_UP	23	1.23556	0.0121024
1882	1837	breast	KEGG_CHRONIC_MYELOID_LEUKEMIA	70	1.20046	0.0120852
1883	1702	breast	WP_TYPE_I_INTERFERON_INDUCTION_AND_SIGNALING_DURING_SARS_COV_2_INFECTION	27	1.2416	0.011835
1884	1905	breast	XU_HGF_SIGNALING_NOT_VIA_AKT1_48HR_DN	18	1.17921	0.0116778
1885	1591	breast	KEGG_MEDICUS_REFERENCE_CHOLESTEROL_BIOSYNTHESIS	11	1.28216	0.011642
1886	1898	breast	SMIRNOV_RESPONSE_TO_IR_2HR_DN	52	1.1815	0.0109142
1887	1277	breast	KEGG_MEDICUS_REFERENCE_ATR_SIGNALING	11	1.43247	0.010723
1888	1895	breast	MARSON_FOXP3_TARGETS_STIMULATED_UP	29	1.18178	0.0106674
1889	1916	breast	GARGALOVIC_RESPONSE_TO_OXIDIZED_PHOSPHOLIPIDS_TURQUOISE_DN	49	1.17511	0.0100077
1890	1805	breast	EPPERT_CE_HSC_LSC	35	1.21099	0.0100047
1891	1897	breast	WP_MTHFR_DEFICIENCY	22	1.18155	0.00945079
1892	1679	breast	CAFFAREL_RESPONSE_TO_THC_DN	28	1.24968	0.00929941
1893	1673	breast	BILBAN_B_CLL_LPL_DN	39	1.25312	0.00849329
1894	1883	breast	LEE_METASTASIS_AND_RNA_PROCESSING_UP	16	1.18585	0.00815475
1895	1666	breast	THUM_MIR21_TARGETS_HEART_DISEASE_UP	16	1.25458	0.0081413
1896	1852	breast	BARRIER_COLON_CANCER_RECURRENCE_DN	15	1.19373	0.0076606
1897	1785	breast	LY_AGING_MIDDLE_UP	12	1.21649	0.00746052
1898	1941	breast	GHANDHI_BYSTANDER_IRRADIATION_UP	72	1.16839	0.00741577
1899	1818	breast	OHGUCHI_LIVER_HNF4A_TARGETS_UP	47	1.20585	0.00726607
1900	1747	breast	CERIBELLI_PROMOTERS_INACTIVE_AND_BOUND_BY_NFY	33	1.22623	0.00688157
1901	1768	breast	REACTOME_FANCONI_ANEMIA_PATHWAY	33	1.2216	0.00676496
1902	1764	breast	FU_INTERACT_WITH_ALKBH8	13	1.22211	0.00662957
1903	2024	breast	ABRAMSON_INTERACT_WITH_AIRE	39	1.14715	0.00657123
1904	1875	breast	BARRIER_COLON_CANCER_RECURRENCE_UP	37	1.18847	0.00640773
1905	1896	breast	PID_INTEGRIN2_PATHWAY	27	1.18178	0.00553253
1906	2022	breast	TANAKA_METHYLATED_IN_ESOPHAGEAL_CARCINOMA	97	1.1477	0.00539366
1907	1846	breast	REACTOME_GLUTATHIONE_CONJUGATION	36	1.19674	0.00488726
1908	1872	breast	WP_MBDNF_AND_PROBDNF_REGULATION_OF_GABA_NEUROTRANSMISSION	34	1.18956	0.004021
1909	1909	breast	REACTOME_INCRETIN_SYNTHESIS_SECRETION_AND_INACTIVATION	23	1.17735	0.00396703
1910	1743	breast	WP_IL_10_ANTI_INFLAMMATORY_SIGNALING_PATHWAY	12	1.22816	0.00373449
1911	1918	breast	ZWANG_EGF_PERSISTENTLY_UP	28	1.17413	0.00277055
1912	2083	breast	HERNANDEZ_MITOTIC_ARREST_BY_DOCETAXEL_1_DN	33	1.12765	0.00237176
1913	2012	breast	WP_22Q11_2_COPY_NUMBER_VARIATION_SYNDROME	108	1.15061	0.00214473
1914	1982	breast	KEGG_RETINOL_METABOLISM	59	1.15863	0.00197204
1915	1974	breast	NIKOLSKY_BREAST_CANCER_6P24_P22_AMPLICON	21	1.16059	0.00180857
1916	1761	breast	ZHAN_MULTIPLE_MYELOMA_LB_DN	35	1.22262	0.00150473
1917	1985	breast	REACTOME_EXTRACELLULAR_MATRIX_ORGANIZATION	285	1.15723	0.000882508
1918	1881	breast	REACTOME_INTERLEUKIN_2_FAMILY_SIGNALING	39	1.18678	0.000829386
1919	1893	breast	REACTOME_TRANSLATION_OF_SARS_COV_1_STRUCTURAL_PROTEINS	29	1.18227	-0.000196335
1920	2120	breast	REACTOME_APC_CDC20_MEDIATED_DEGRADATION_OF_NEK2A	26	1.11945	-0.000202552
1921	2031	breast	KEGG_GLYCINE_SERINE_AND_THREONINE_METABOLISM	28	1.14523	-0.00125789
1922	1803	breast	REACTOME_BASIGIN_INTERACTIONS	24	1.21108	-0.00142947
1923	2023	breast	YORDY_RECIPROCAL_REGULATION_BY_ETS1_AND_SP100_DN	64	1.14745	-0.0015721
1924	1794	breast	DAUER_STAT3_TARGETS_UP	46	1.21394	-0.00191531
1925	1936	breast	PID_BCR_5PATHWAY	60	1.17011	-0.00295542
1926	1944	breast	SEMENZA_HIF1_TARGETS	35	1.16775	-0.00406024
1927	1636	breast	REACTOME_HIGHLY_CALCIUM_PERMEABLE_POSTSYNAPTIC_NICOTINIC_ACETYLCHOLINE_RECEPTORS	11	1.26448	-0.00422572
1928	1861	breast	CREIGHTON_AKT1_SIGNALING_VIA_MTOR_DN	22	1.19283	-0.00516656
1929	1658	breast	SUZUKI_RESPONSE_TO_TSA	15	1.25828	-0.0052699
1930	2430	breast	WP_BIOMARKERS_FOR_PYRIMIDINE_METABOLISM_DISORDERS	15	1.04134	-0.00548663
1931	1471	breast	VERRECCHIA_RESPONSE_TO_TGFB1_C4	11	1.33235	-0.00579317
1932	1973	breast	KEGG_MEDICUS_REFERENCE_ORGANIZATION_OF_THE_OUTER_KINETOCHORE	16	1.16071	-0.00613929
1933	1790	breast	KEGG_MEDICUS_REFERENCE_COPII_VESICLE_FORMATION	12	1.21496	-0.00620461
1934	1590	breast	VISALA_RESPONSE_TO_HEAT_SHOCK_AND_AGING_UP	14	1.28278	-0.00651794
1935	1864	breast	BALDWIN_PRKCI_TARGETS_UP	31	1.19166	-0.00664714
1936	1995	breast	CONCANNON_APOPTOSIS_BY_EPOXOMICIN_DN	150	1.15537	-0.00767486
1937	1771	breast	WU_HBX_TARGETS_3_DN	13	1.21947	-0.00794797
1938	1965	breast	BIOCARTA_MCM_PATHWAY	18	1.16217	-0.00819734
1939	1884	breast	WANG_METASTASIS_OF_BREAST_CANCER	13	1.18462	-0.00882893
1940	2001	breast	REACTOME_DNA_DAMAGE_BYPASS	45	1.15429	-0.00924262
1941	1922	breast	KEGG_MEDICUS_VARIANT_MUTATION_CAUSED_ABERRANT_HTT_TO_RETROGRADE_AXONAL_TRANSPORT	44	1.17391	-0.00955236
1942	1948	breast	PID_TRKR_PATHWAY	60	1.16721	-0.00996754
1943	2050	breast	HOLLEMAN_ASPARAGINASE_RESISTANCE_ALL_DN	22	1.13862	-0.010355
1944	1952	breast	PECE_MAMMARY_STEM_CELL_DN	122	1.16575	-0.0105537
1945	1828	breast	KEGG_MEDICUS_REFERENCE_RETROGRADE_AXONAL_TRANSPORT	42	1.20366	-0.0111698
1946	2153	breast	REACTOME_NFE2L2_REGULATING_TUMORIGENIC_GENES	11	1.11251	-0.0118537
1947	1815	breast	PLASARI_NFIC_TARGETS_BASAL_UP	28	1.20729	-0.0120268
1948	2087	breast	SMID_BREAST_CANCER_RELAPSE_IN_PLEURA_DN	23	1.12611	-0.0126246
1949	2005	breast	REICHERT_MITOSIS_LIN9_TARGETS	26	1.1519	-0.0128549
1950	1983	breast	REACTOME_CLASS_B_2_SECRETIN_FAMILY_RECEPTORS	90	1.15801	-0.0130912
1951	1526	breast	REACTOME_SYNTHESIS_SECRETION_AND_INACTIVATION_OF_GLUCAGON_LIKE_PEPTIDE_1_GLP_1	20	1.31076	-0.0134064
1952	1751	breast	KEGG_STEROID_BIOSYNTHESIS	15	1.2251	-0.0139854
1953	1962	breast	REACTOME_PKA_MEDIATED_PHOSPHORYLATION_OF_CREB	19	1.1629	-0.0141749
1954	1867	breast	FURUKAWA_DUSP6_TARGETS_PCI35_UP	66	1.19097	-0.0142098
1955	2133	breast	REACTOME_FRS_MEDIATED_FGFR4_SIGNALING	21	1.11612	-0.0142342
1956	1865	breast	REACTOME_INTERCONVERSION_OF_NUCLEOTIDE_DI_AND_TRIPHOSPHATES	27	1.1915	-0.0144405
1957	1927	breast	BIOCARTA_RANKL_PATHWAY	14	1.17237	-0.0146905
1958	1812	breast	WP_MIRNA_TARGETS_IN_ECM_AND_MEMBRANE_RECEPTORS	22	1.20881	-0.0150557
1959	1921	breast	BIOCARTA_RHO_PATHWAY	18	1.17392	-0.015243
1960	1940	breast	BIOCARTA_SM_PATHWAY	14	1.16861	-0.0153395
1961	2046	breast	OISHI_CHOLANGIOMA_STEM_CELL_LIKE_DN	253	1.14073	-0.0158391
1962	2124	breast	LI_CYTIDINE_ANALOGS_CYCTOTOXICITY	14	1.11855	-0.0158403
1963	1900	breast	REACTOME_INFECTION_WITH_MYCOBACTERIUM_TUBERCULOSIS	26	1.18077	-0.0160585
1964	2098	breast	KEGG_MEDICUS_PATHOGEN_HIV_NEF_TO_TNF_NFKB_SIGNALING_PATHWAY	12	1.12378	-0.0161539
1965	2048	breast	REACTOME_PEROXISOMAL_LIPID_METABOLISM	28	1.13919	-0.0166052
1966	1860	breast	PEDERSEN_METASTASIS_BY_ERBB2_ISOFORM_1	42	1.19294	-0.0167028
1967	1975	breast	KEGG_MEDICUS_VARIANT_MUTATION_CAUSED_ABERRANT_ABETA_TO_TRANSPORT_OF_CALCIUM	13	1.16059	-0.0168763
1968	1950	breast	WP_DNA_MISMATCH_REPAIR	23	1.16626	-0.0168921
1969	1923	breast	THILLAINADESAN_ZNF217_TARGETS_UP	38	1.17309	-0.0175208
1970	1989	breast	WP_DYRK1A_INVOLVEMENT_REGARDING_CELL_PROLIFERATION_IN_BRAIN_DEVELOPMENT	59	1.15622	-0.0186353
1971	2077	breast	KEGG_BETA_ALANINE_METABOLISM	21	1.12877	-0.019004
1972	1964	breast	PURBEY_TARGETS_OF_CTBP1_AND_SATB1_UP	68	1.16284	-0.0197279
1973	1959	breast	VANDESLUIS_COMMD1_TARGETS_GROUP_3_UP	74	1.16332	-0.0198759
1974	2059	breast	GAUSSMANN_MLL_AF4_FUSION_TARGETS_C_UP	155	1.13584	-0.0203125
1975	1713	breast	KEGG_CITRATE_CYCLE_TCA_CYCLE	27	1.23735	-0.0204968
1976	1999	breast	WP_STRIATED_MUSCLE_CONTRACTION_PATHWAY	36	1.15444	-0.0213378
1977	2060	breast	DACOSTA_LOW_DOSE_UV_RESPONSE_VIA_ERCC3_XPCS_UP	11	1.13575	-0.021617
1978	2164	breast	SMID_BREAST_CANCER_RELAPSE_IN_LUNG_UP	22	1.10962	-0.0231647
1979	1907	breast	KEGG_MEDICUS_REFERENCE_WNT_SIGNALING_MODULATION_SOST_LRP4	14	1.17834	-0.0234316
1980	2019	breast	CHIARADONNA_NEOPLASTIC_TRANSFORMATION_KRAS_UP	109	1.14834	-0.0236859
1981	1966	breast	HUNSBERGER_EXERCISE_REGULATED_GENES	27	1.16204	-0.0237042
1982	2045	breast	REACTOME_FORMATION_OF_THE_BETA_CATENIN_TCF_TRANSACTIVATING_COMPLEX	31	1.1409	-0.0244261
1983	2126	breast	VANDESLUIS_NORMAL_EMBRYOS_DN	20	1.11793	-0.0246278
1984	1931	breast	NIKOLSKY_BREAST_CANCER_11Q12_Q14_AMPLICON	148	1.17124	-0.0257341
1985	1841	breast	WP_TRANS_SULFURATION_ONE_CARBON_METABOLISM_AND_RELATED_PATHWAYS	64	1.19867	-0.0261051
1986	2062	breast	KEGG_N_GLYCAN_BIOSYNTHESIS	44	1.13472	-0.0261105
1987	1929	breast	AZARE_NEOPLASTIC_TRANSFORMATION_BY_STAT3_DN	17	1.17175	-0.0262692
1988	2047	breast	CHARAFE_BREAST_CANCER_LUMINAL_VS_MESENCHYMAL_UP	403	1.14001	-0.0265265
1989	2075	breast	REACTOME_NRIF_SIGNALS_CELL_DEATH_FROM_THE_NUCLEUS	16	1.12944	-0.0270787
1990	1851	breast	REACTOME_REGULATION_OF_SIGNALING_BY_NODAL	11	1.19387	-0.0276308
1991	2052	breast	REACTOME_PERK_REGULATES_GENE_EXPRESSION	30	1.13746	-0.0278281
1992	1996	breast	BROWN_MYELOID_CELL_DEVELOPMENT_DN	119	1.15528	-0.0279381
1993	1937	breast	REACTOME_RHO_GTPASES_ACTIVATE_CIT	19	1.16946	-0.0285333
1994	2013	breast	SA_TRKA_RECEPTOR	16	1.15042	-0.0286328
1995	1970	breast	REACTOME_RECOGNITION_OF_DNA_DAMAGE_BY_PCNA_CONTAINING_REPLICATION_COMPLEX	29	1.16126	-0.029357
1996	1827	breast	REACTOME_PI_3K_CASCADE_FGFR1	21	1.20373	-0.0297154
1997	2118	breast	REACTOME_ACTIVATION_OF_AMPK_DOWNSTREAM_OF_NMDARS	26	1.11952	-0.0298087
1998	2100	breast	REACTOME_INTERLEUKIN_7_SIGNALING	20	1.1236	-0.0299873
1999	2128	breast	KAMMINGA_SENESCENCE	37	1.11733	-0.030123
2000	2036	breast	BIOCARTA_RACC_PATHWAY	11	1.1435	-0.0302143
2001	1928	breast	WP_BMP2_WNT4_FOXO1_PATHWAY_IN_PRIMARY_ENDOMETRIAL_STROMAL_CELL_DIFFERENTIATION	13	1.17191	-0.0305685
2002	1873	breast	REACTOME_PENTOSE_PHOSPHATE_PATHWAY	11	1.18905	-0.0314649
2003	1687	breast	GERHOLD_RESPONSE_TO_TZD_DN	13	1.24653	-0.0320641
2004	1917	breast	PID_INTEGRIN4_PATHWAY	11	1.1751	-0.032638
2005	1960	breast	HUTTMANN_B_CLL_POOR_SURVIVAL_DN	55	1.1633	-0.0327195
2006	2033	breast	FARDIN_HYPOXIA_11	31	1.14462	-0.0329512
2007	1984	breast	WAMUNYOKOLI_OVARIAN_CANCER_GRADES_1_2_DN	64	1.15754	-0.0334692
2008	2071	breast	CROONQUIST_NRAS_SIGNALING_DN	67	1.13011	-0.0339841
2009	2058	breast	TURASHVILI_BREAST_NORMAL_DUCTAL_VS_LOBULAR_UP	58	1.13604	-0.0350345
2010	2018	breast	WP_GLYCOSPHINGOLIPID_METABOLISM	19	1.1491	-0.0352724
2011	1972	breast	DANG_REGULATED_BY_MYC_DN	227	1.16081	-0.0364493
2012	1934	breast	BIOCARTA_CDK5_PATHWAY	13	1.17026	-0.036761
2013	1993	breast	MACAEVA_PBMC_RESPONSE_TO_IR	93	1.15556	-0.0368119
2014	1956	breast	MODY_HIPPOCAMPUS_PRENATAL	41	1.1646	-0.0374352
2015	1939	breast	KEGG_MEDICUS_REFERENCE_MDA5_IRF7_3_SIGNALING_PATHWAY	24	1.16907	-0.0382286
2016	2038	breast	BOYAULT_LIVER_CANCER_SUBCLASS_G2	27	1.14324	-0.0384869
2017	1858	breast	KYNG_NORMAL_AGING_UP	13	1.1932	-0.0385903
2018	1978	breast	FLECHNER_BIOPSY_KIDNEY_TRANSPLANT_REJECTED_VS_OK_UP	81	1.16001	-0.0386898
2019	2204	breast	WP_FLUOROPYRIMIDINE_ACTIVITY	33	1.0947	-0.0388274
2020	1911	breast	BENNETT_SYSTEMIC_LUPUS_ERYTHEMATOSUS	29	1.17637	-0.0389277
2021	2004	breast	BLANCO_MELO_COVID19_SARS_COV_2_INFECTION_A594_CELLS_UP	69	1.15277	-0.0393738
2022	2144	breast	GREENBAUM_E2A_TARGETS_DN	17	1.11415	-0.039374
2023	1901	breast	BILANGES_SERUM_SENSITIVE_GENES	72	1.18027	-0.0396809
2024	1894	breast	KEGG_MEDICUS_VARIANT_SCRAPIE_CONFORMATION_PRPSC_TO_TRANSPORT_OF_CALCIUM	16	1.1819	-0.0396906
2025	1935	breast	BILANGES_SERUM_RESPONSE_TRANSLATION	30	1.17014	-0.0397254
2026	1942	breast	REACTOME_REGULATION_OF_IFNA_IFNB_SIGNALING	26	1.16827	-0.0397579
2027	1967	breast	WP_PERTURBATIONS_TO_HOST_CELL_AUTOPHAGY_INDUCED_BY_SARS_COV_2_PROTEINS	16	1.16197	-0.0397844
2028	1808	breast	KORKOLA_EMBRYONIC_CARCINOMA_VS_SEMINOMA_UP	18	1.2103	-0.0401072
2029	1947	breast	REACTOME_PEPTIDE_HORMONE_BIOSYNTHESIS	13	1.16744	-0.0402143
2030	2079	breast	PID_AURORA_B_PATHWAY	36	1.12862	-0.0403891
2031	2123	breast	KEGG_MEDICUS_PATHOGEN_SARS_COV_2_NSP1_TO_TRANSLATION_INITIATION	31	1.1186	-0.0417507
2032	2040	breast	MEBARKI_HCC_PROGENITOR_WNT_DN_CTNNB1_INDEPENDENT	13	1.1429	-0.0422402
2033	1891	breast	KIM_LIVER_CANCER_POOR_SURVIVAL_UP	21	1.18238	-0.0431071
2034	2078	breast	BIOCARTA_NGF_PATHWAY	19	1.12865	-0.04385
2035	2021	breast	LUI_THYROID_CANCER_CLUSTER_2	42	1.14825	-0.04406
2036	2009	breast	BIOCARTA_MITOCHONDRIA_PATHWAY	17	1.15126	-0.044248
2037	1994	breast	SCHLESINGER_METHYLATED_DE_NOVO_IN_CANCER	82	1.15537	-0.0445747
2038	2088	breast	REACTOME_DEFECTIVE_INTRINSIC_PATHWAY_FOR_APOPTOSIS	25	1.12598	-0.0446587
2039	2010	breast	MATZUK_EARLY_ANTRAL_FOLLICLE	12	1.15117	-0.0453758
2040	2056	breast	KIM_MYCL1_AMPLIFICATION_TARGETS_DN	18	1.1371	-0.046348
2041	2107	breast	REACTOME_FORMATION_OF_DEFINITIVE_ENDODERM	14	1.12205	-0.0464021
2042	2051	breast	CUI_TCF21_TARGETS_UP	35	1.13776	-0.0466515
2043	2142	breast	REACTOME_CHOLESTEROL_BIOSYNTHESIS	24	1.11447	-0.0469687
2044	1977	breast	CHIANG_LIVER_CANCER_SUBCLASS_PROLIFERATION_UP	160	1.16023	-0.0470035
2045	2082	breast	BURTON_ADIPOGENESIS_11	46	1.12766	-0.0473462
2046	2080	breast	REACTOME_SIGNALING_BY_GPCR	663	1.12826	-0.0476648
2047	1920	breast	GUTIERREZ_MULTIPLE_MYELOMA_UP	31	1.17395	-0.0477128
2048	2037	breast	REACTOME_RRNA_MODIFICATION_IN_THE_NUCLEUS_AND_CYTOSOL	53	1.14324	-0.0482138
2049	2213	breast	WEIGEL_OXIDATIVE_STRESS_BY_TBH_AND_H2O2	35	1.09295	-0.0486887
2050	2479	breast	REACTOME_MRNA_DECAY_BY_3_TO_5_EXORIBONUCLEASE	13	1.03148	-0.0490652
2051	2074	breast	MEISSNER_NPC_ICP_WITH_H3_UNMETHYLATED	21	1.1295	-0.0491109
2052	1953	breast	SUZUKI_RESPONSE_TO_TSA_AND_DECITABINE_1A	19	1.16573	-0.0492718
2053	2085	breast	REACTOME_RESPONSE_TO_METAL_IONS	14	1.12672	-0.0501187
2054	2054	breast	WP_HOST_PATHOGEN_INTERACTION_OF_HUMAN_CORONAVIRUSES_AUTOPHAGY	18	1.13731	-0.0505281
2055	2069	breast	COATES_MACROPHAGE_M1_VS_M2_UP	81	1.13088	-0.0511405
2056	1955	breast	REACTOME_SARS_COV_2_MODULATES_HOST_TRANSLATION_MACHINERY	47	1.16474	-0.0516933
2057	1988	breast	TAKADA_GASTRIC_CANCER_COPY_NUMBER_DN	26	1.15633	-0.0517821
2058	1987	breast	WP_ANGIOPOIETIN_LIKE_PROTEIN_8_REGULATORY_PATHWAY	124	1.15655	-0.0521053
2059	1807	breast	WP_GLYCOLYSIS_AND_GLUCONEOGENESIS	42	1.2104	-0.0525691
2060	1957	breast	PEPPER_CHRONIC_LYMPHOCYTIC_LEUKEMIA_UP	29	1.16409	-0.0530091
2061	2322	breast	HANSON_HRAS_SIGNALING_VIA_NFKB	23	1.06818	-0.0532737
2062	2014	breast	REACTOME_RESPONSE_OF_MTB_TO_PHAGOCYTOSIS	22	1.15026	-0.0541333
2063	2089	breast	HU_GENOTOXIN_ACTION_DIRECT_VS_INDIRECT_24HR	45	1.12587	-0.0542421
2064	1954	breast	KEGG_MEDICUS_VARIANT_AMPLIFIED_MYC_TO_P27_CELL_CYCLE_G1_S	14	1.16527	-0.0546225
2065	2169	breast	KEGG_GLYCOLYSIS_GLUCONEOGENESIS	57	1.1084	-0.054628
2066	2070	breast	REACTOME_ATF4_ACTIVATES_GENES_IN_RESPONSE_TO_ENDOPLASMIC_RETICULUM_STRESS	26	1.1307	-0.055021
2067	2002	breast	REACTOME_EXTENSION_OF_TELOMERES	47	1.15405	-0.0551851
2068	2190	breast	REACTOME_SIGNALING_BY_NTRK3_TRKC	17	1.09917	-0.0556262
2069	2112	breast	WANG_RESPONSE_TO_FORSKOLIN_UP	22	1.12067	-0.0558569
2070	2135	breast	WP_INSULIN_SIGNALING	154	1.11596	-0.0568302
2071	1951	breast	VALK_AML_CLUSTER_6	32	1.16594	-0.0568911
2072	2289	breast	REACTOME_HEME_BIOSYNTHESIS	13	1.07513	-0.0570331
2073	2179	breast	REACTOME_CYTOSOLIC_SENSORS_OF_PATHOGEN_ASSOCIATED_DNA	59	1.10259	-0.0570452
2074	2109	breast	TUOMISTO_TUMOR_SUPPRESSION_BY_COL13A1_UP	18	1.12159	-0.0572414
2075	1949	breast	KEGG_MEDICUS_REFERENCE_MEVALONATE_PATHWAY	12	1.16668	-0.0574461
2076	2230	breast	KEGG_MEDICUS_PATHOGEN_HBV_HBX_TO_CREB_MEDIATED_TRANSCRIPTION	12	1.08853	-0.057632
2077	2166	breast	REACTOME_ALK_MUTANTS_BIND_TKIS	12	1.10926	-0.0577426
2078	2147	breast	MCCLUNG_DELTA_FOSB_TARGETS_2WK	43	1.11394	-0.0579273
2079	2165	breast	REACTOME_SUMOYLATION_OF_TRANSCRIPTION_FACTORS	20	1.10941	-0.0579881
2080	1938	breast	DAVICIONI_RHABDOMYOSARCOMA_PAX_FOXO1_FUSION_DN	13	1.1693	-0.0580828
2081	2003	breast	SOGA_COLORECTAL_CANCER_MYC_DN	69	1.15383	-0.0581318
2082	2020	breast	WP_DEGRADATION_PATHWAY_OF_SPHINGOLIPIDS_INCLUDING_DISEASES	15	1.14828	-0.0592105
2083	1661	breast	REACTOME_GP1B_IX_V_ACTIVATION_SIGNALLING	11	1.25626	-0.0596532
2084	1780	breast	ODONNELL_METASTASIS_DN	23	1.21749	-0.0600981
2085	2008	breast	REACTOME_REGULATION_OF_BACH1_ACTIVITY	11	1.15136	-0.0601532
2086	2063	breast	WP_HEPATITIS_C_AND_HEPATOCELLULAR_CARCINOMA	48	1.13451	-0.0608445
2087	2025	breast	WP_IL6_SIGNALING_PATHWAY	41	1.14684	-0.0613215
2088	2032	breast	LI_WILMS_TUMOR_ANAPLASTIC_UP	17	1.14499	-0.0617369
2089	2105	breast	REACTOME_STIMULI_SENSING_CHANNELS	100	1.12242	-0.0617805
2090	2006	breast	MIKKELSEN_IPS_LCP_WITH_H3K4ME3	156	1.15188	-0.0625961
2091	2411	breast	GEISS_RESPONSE_TO_DSRNA_DN	15	1.04533	-0.0627155
2092	2150	breast	WP_CILIOPATHIES	157	1.11363	-0.0631037
2093	2303	breast	SHIN_B_CELL_LYMPHOMA_CLUSTER_1	13	1.07276	-0.0631753
2094	2331	breast	KEGG_MEDICUS_REFERENCE_PURINE_SALVAGE_PATHWAY_ADENINE_TO_AMP	11	1.06626	-0.0633415
2095	2066	breast	REACTOME_SARS_COV_2_INFECTION	277	1.1333	-0.0641239
2096	2234	breast	KEGG_MEDICUS_REFERENCE_TLR7_9_IRF7_SIGNALING_PATHWAY	17	1.08748	-0.0645408
2097	2104	breast	JOSEPH_RESPONSE_TO_SODIUM_BUTYRATE_DN	56	1.12243	-0.0655087
2098	2015	breast	LI_LUNG_CANCER	40	1.15005	-0.0655094
2099	2130	breast	MIKKELSEN_ES_LCP_WITH_H3K27ME3	14	1.11691	-0.0658778
2100	2524	breast	IGLESIAS_E2F_TARGETS_DN	11	1.0212	-0.065938
2101	2007	breast	HINATA_NFKB_TARGETS_KERATINOCYTE_DN	22	1.15151	-0.0659663
2102	2090	breast	WP_TUMOR_SUPPRESSOR_ACTIVITY_OF_SMARCB1	29	1.12565	-0.0660787
2103	2282	breast	WP_DISORDERS_OF_BILE_ACID_SYNTHESIS_AND_BILIARY_TRANSPORT	29	1.07733	-0.0663116
2104	2241	breast	ZHANG_ANTIVIRAL_RESPONSE_TO_RIBAVIRIN_DN	43	1.0865	-0.0664539
2105	2159	breast	WILLIAMS_ESR2_TARGETS_UP	26	1.1098	-0.0665519
2106	2027	breast	CLASPER_LYMPHATIC_VESSELS_DURING_METASTASIS_UP	19	1.14636	-0.0674028
2107	2110	breast	CHEMELLO_SOLEUS_VS_EDL_MYOFIBERS_UP	16	1.12137	-0.0674222
2108	2396	breast	KEGG_MEDICUS_VARIANT_DUPLICATION_OR_MUTATION_ACTIVATED_FLT3_TO_RAS_ERK_SIGNALING_PATHWAY	13	1.05062	-0.0679366
2109	2263	breast	KEGG_MEDICUS_REFERENCE_MACHR_CA2_APOPTOTIC_PATHWAY	18	1.08085	-0.0679582
2110	2205	breast	WP_SELECTIVE_EXPRESSION_OF_CHEMOKINE_RECEPTORS_DURING_T_CELL_POLARIZATION	27	1.09458	-0.0679634
2111	2211	breast	CEBALLOS_TARGETS_OF_TP53_AND_MYC_UP	18	1.09314	-0.0680992
2112	1976	breast	REACTOME_TRANSCRIPTIONAL_ACTIVITY_OF_SMAD2_SMAD3_SMAD4_HETEROTRIMER	48	1.16046	-0.0693072
2113	2157	breast	KOHOUTEK_CCNT1_TARGETS	46	1.11216	-0.0698676
2114	2156	breast	AFFAR_YY1_TARGETS_DN	234	1.1122	-0.0703049
2115	2215	breast	HELLEBREKERS_SILENCED_DURING_TUMOR_ANGIOGENESIS	73	1.09246	-0.0710513
2116	2061	breast	AMIT_EGF_RESPONSE_240_HELA	56	1.13566	-0.0712837
2117	2249	breast	KEGG_MEDICUS_VARIANT_MUTATION_CAUSED_ABERRANT_HTT_TO_TRANSPORT_OF_CALCIUM	17	1.08387	-0.0713586
2118	2356	breast	REACTOME_DEFECTIVE_C1GALT1C1_CAUSES_TNPS	15	1.06258	-0.0715236
2119	2203	breast	ZHENG_RESPONSE_TO_ARSENITE_DN	11	1.09491	-0.0717768
2120	2262	breast	WP_OMEGA_9_FATTY_ACID_SYNTHESIS	13	1.08088	-0.0720152
2121	2081	breast	MENSE_HYPOXIA_UP	94	1.12768	-0.0735597
2122	2068	breast	ROESSLER_LIVER_CANCER_METASTASIS_UP	100	1.13179	-0.0739719
2123	2143	breast	REACTOME_P75NTR_SIGNALS_VIA_NF_KB	15	1.11444	-0.0744241
2124	2099	breast	SCHLINGEMANN_SKIN_CARCINOGENESIS_TPA_UP	35	1.12378	-0.0750616
2125	2096	breast	PROVENZANI_METASTASIS_UP	173	1.12392	-0.0751343
2126	2091	breast	BRACHAT_RESPONSE_TO_CAMPTOTHECIN_DN	39	1.12546	-0.0758061
2127	2154	breast	REACTOME_ASPIRIN_ADME	43	1.11244	-0.0766975
2128	2093	breast	REACTOME_DNA_DOUBLE_STRAND_BREAK_REPAIR	128	1.12501	-0.0768332
2129	2065	breast	PLASARI_TGFB1_SIGNALING_VIA_NFIC_1HR_UP	28	1.13388	-0.0768435
2130	1969	breast	NIKOLSKY_BREAST_CANCER_1Q21_AMPLICON	33	1.16143	-0.0769688
2131	2141	breast	MCLACHLAN_DENTAL_CARIES_UP	214	1.11471	-0.0771948
2132	2423	breast	REACTOME_REGULATED_PROTEOLYSIS_OF_P75NTR	11	1.04255	-0.0773593
2133	2125	breast	KANG_IMMORTALIZED_BY_TERT_UP	82	1.11829	-0.0776162
2134	2039	breast	REACTOME_ETHANOL_OXIDATION	11	1.14307	-0.0776911
2135	2568	breast	PHESSE_TARGETS_OF_APC_AND_MBD2_UP	16	1.01516	-0.0783426
2136	2304	breast	GENTLES_LEUKEMIC_STEM_CELL_DN	17	1.07268	-0.0784529
2137	2148	breast	WP_WNT_SIGNALING_PATHWAY_AND_PLURIPOTENCY	98	1.11391	-0.07849
2138	2102	breast	RIGGINS_TAMOXIFEN_RESISTANCE_UP	54	1.12326	-0.0787409
2139	2000	breast	FRIDMAN_IMMORTALIZATION_DN	31	1.15432	-0.0787454
2140	2265	breast	WAESCH_ANAPHASE_PROMOTING_COMPLEX	13	1.08014	-0.079046
2141	2094	breast	WP_EICOSANOID_METABOLISM_VIA_LIPOOXYGENASES_LOX	26	1.12406	-0.0790484
2142	2183	breast	SATO_SILENCED_BY_DEACETYLATION_IN_PANCREATIC_CANCER	38	1.10069	-0.0795944
2143	2321	breast	REACTOME_CONDENSATION_OF_PROMETAPHASE_CHROMOSOMES	11	1.06854	-0.0798252
2144	2199	breast	PID_HIF1A_PATHWAY	15	1.09534	-0.0810045
2145	2034	breast	KEGG_REGULATION_OF_AUTOPHAGY	33	1.14438	-0.0810726
2146	2239	breast	YANG_BREAST_CANCER_ESR1_DN	21	1.08659	-0.0816068
2147	2030	breast	KEGG_MEDICUS_REFERENCE_FANCONI_ANEMIA_PATHWAY	13	1.14615	-0.0819622
2148	2167	breast	BENPORATH_ES_WITH_H3K27ME3	1012	1.10906	-0.08243
2149	2064	breast	GRAHAM_CML_DIVIDING_VS_NORMAL_QUIESCENT_UP	172	1.13399	-0.0824656
2150	2136	breast	IWANAGA_CARCINOGENESIS_BY_KRAS_PTEN_UP	168	1.1152	-0.0826428
2151	2281	breast	CASTELLANO_NRAS_TARGETS_DN	13	1.07751	-0.0827337
2152	2180	breast	BIOCARTA_EICOSANOID_PATHWAY	21	1.10256	-0.0830033
2153	2086	breast	BIOCARTA_NKT_PATHWAY	24	1.12656	-0.0831046
2154	2176	breast	GUO_HEX_TARGETS_UP	71	1.10536	-0.0835554
2155	2152	breast	VECCHI_GASTRIC_CANCER_ADVANCED_VS_EARLY_DN	129	1.11268	-0.0838257
2156	2029	breast	SCHAEFFER_PROSTATE_DEVELOPMENT_AND_CANCER_BOX1_UP	14	1.14618	-0.0838269
2157	2201	breast	KEGG_MEDICUS_REFERENCE_DISASSEMBLY_OF_MCC	17	1.09517	-0.0841449
2158	2202	breast	MCGOWAN_RSP6_TARGETS_UP	19	1.09504	-0.0842869
2159	2055	breast	GENTILE_UV_HIGH_DOSE_DN	271	1.13724	-0.0844667
2160	2384	breast	KEGG_MEDICUS_PATHOGEN_ESCHERICHIA_MAP_TO_CDC42_SIGNALING_PATHWAY	13	1.05463	-0.0848925
2161	2315	breast	REACTOME_ATTACHMENT_AND_ENTRY	16	1.06956	-0.0852911
2162	2121	breast	LIANG_SILENCED_BY_METHYLATION_UP	27	1.1187	-0.0854849
2163	2228	breast	REACTOME_INHIBITION_OF_THE_PROTEOLYTIC_ACTIVITY_OF_APC_C_REQUIRED_FOR_THE_ONSET_OF_ANAPHASE_BY_MITOTIC_SPINDLE_CHECKPOINT_COMPONENTS	21	1.08881	-0.085734
2164	2145	breast	PETROVA_ENDOTHELIUM_LYMPHATIC_VS_BLOOD_DN	152	1.114	-0.0859437
2165	2189	breast	REACTOME_HEPARAN_SULFATE_HEPARIN_HS_GAG_METABOLISM	52	1.09955	-0.086066
2166	2310	breast	KANG_GLIS3_TARGETS	34	1.07114	-0.0861358
2167	2076	breast	REACTOME_REGULATION_OF_PLK1_ACTIVITY_AT_G2_M_TRANSITION	82	1.12916	-0.0861359
2168	2146	breast	REACTOME_G1_S_SPECIFIC_TRANSCRIPTION	27	1.11398	-0.0866901
2169	2173	breast	KEGG_MEDICUS_REFERENCE_IL2_FAMILY_TO_JAK_STAT_SIGNALING_PATHWAY	20	1.10665	-0.0868692
2170	2200	breast	BRUINS_UVC_RESPONSE_VIA_TP53_GROUP_C	85	1.09533	-0.0871895
2171	2053	breast	NAGY_STAGA_COMPONENTS_HUMAN	13	1.13732	-0.0872809
2172	2364	breast	REACTOME_REGULATION_OF_GENE_EXPRESSION_IN_BETA_CELLS	21	1.05972	-0.0874763
2173	2129	breast	TERAO_AOX4_TARGETS_SKIN_UP	25	1.11712	-0.0876336
2174	2242	breast	XU_RESPONSE_TO_TRETINOIN_UP	14	1.08552	-0.088052
2175	2212	breast	BHATTACHARYA_EMBRYONIC_STEM_CELL	78	1.09303	-0.0886777
2176	2240	breast	MCCABE_HOXC6_TARGETS_CANCER_DN	19	1.08658	-0.088792
2177	2494	breast	REACTOME_SODIUM_CALCIUM_EXCHANGERS	11	1.02876	-0.08922
2178	2197	breast	HEIDENBLAD_AMPLICON_8Q24_UP	37	1.09594	-0.0895191
2179	2284	breast	REN_BOUND_BY_E2F	52	1.07696	-0.0900792
2180	2387	breast	AUJLA_IL22_AND_IL17A_SIGNALING	11	1.05411	-0.0902561
2181	2042	breast	KEGG_COMPLEMENT_AND_COAGULATION_CASCADES	66	1.14158	-0.0913303
2182	2161	breast	KAMIKUBO_MYELOID_CEBPA_NETWORK	26	1.10972	-0.0914613
2183	2225	breast	REACTOME_PCNA_DEPENDENT_LONG_PATCH_BASE_EXCISION_REPAIR	21	1.08951	-0.092291
2184	2306	breast	WP_PHOTODYNAMIC_THERAPY_INDUCED_NFE2L2_NRF2_SURVIVAL_SIGNALING	23	1.07179	-0.0925643
2185	2216	breast	PID_E2F_PATHWAY	69	1.0924	-0.092631
2186	2067	breast	PID_MYC_ACTIV_PATHWAY	77	1.13179	-0.0935434
2187	2158	breast	WP_GLYCOSAMINOGLYCAN_SYNTHESIS_IN_FIBROBLASTS	39	1.11041	-0.0941554
2188	2235	breast	KYNG_ENVIRONMENTAL_STRESS_RESPONSE_NOT_BY_4NQO_IN_WS	32	1.08733	-0.0944368
2189	2769	breast	BIOCARTA_P27_PATHWAY	12	0.971588	-0.0946202
2190	2097	breast	KEGG_CELL_ADHESION_MOLECULES_CAMS	121	1.12387	-0.09463
2191	2026	breast	WP_INTERLEUKIN_11_SIGNALING_PATHWAY	42	1.14638	-0.0947248
2192	2233	breast	LY_AGING_OLD_DN	50	1.08749	-0.0949491
2193	2191	breast	KEGG_MEDICUS_REFERENCE_TLR2_4_MAPK_SIGNALING_PATHWAY	25	1.09894	-0.0949652
2194	2044	breast	JI_RESPONSE_TO_FSH_DN	49	1.14127	-0.0950471
2195	2111	breast	WAMUNYOKOLI_OVARIAN_CANCER_LMP_UP	253	1.12076	-0.0950871
2196	2220	breast	KEGG_MEDICUS_ENV_FACTOR_TCDD_TO_AHR_SIGNALING_PATHWAY	23	1.09105	-0.0952415
2197	2160	breast	PATIL_LIVER_CANCER	586	1.10978	-0.0956299
2198	2407	breast	NADERI_BREAST_CANCER_PROGNOSIS_DN	18	1.04587	-0.0958606
2199	2139	breast	SHETH_LIVER_CANCER_VS_TXNIP_LOSS_PAM2	152	1.11476	-0.0958768
2200	2017	breast	DAZARD_UV_RESPONSE_CLUSTER_G3	14	1.14918	-0.0962155
2201	2149	breast	MANNE_COVID19_COMBINED_COHORT_VS_HEALTHY_DONOR_PLATELETS_UP	165	1.11367	-0.0962826
2202	2539	breast	MAHADEVAN_GIST_MORPHOLOGICAL_SWITCH	14	1.01904	-0.0965914
2203	2229	breast	KAUFFMANN_MELANOMA_RELAPSE_UP	60	1.08864	-0.0967727
2204	2115	breast	WP_PANCREATIC_ADENOCARCINOMA_PATHWAY	82	1.12014	-0.0968966
2205	2103	breast	JINESH_BLEBBISHIELD_TRANSFORMED_STEM_CELL_SPHERES_UP	154	1.12269	-0.097224
2206	2184	breast	SHETH_LIVER_CANCER_VS_TXNIP_LOSS_PAM5	97	1.10064	-0.0972922
2207	2188	breast	LAIHO_COLORECTAL_CANCER_SERRATED_DN	70	1.09955	-0.097449
2208	2138	breast	BUFFA_HYPOXIA_METAGENE	45	1.11501	-0.0977851
2209	2194	breast	YORDY_RECIPROCAL_REGULATION_BY_ETS1_AND_SP100_UP	19	1.09674	-0.0985806
2210	2106	breast	REACTOME_KERATINIZATION	216	1.12218	-0.0988322
2211	2305	breast	WP_SEROTONIN_RECEPTOR_2_AND_ELK_SRF_GATA4_SIGNALING	18	1.07266	-0.098929
2212	2137	breast	TIEN_INTESTINE_PROBIOTICS_24HR_UP	514	1.11502	-0.0995833
2213	2043	breast	MARKS_HDAC_TARGETS_UP	21	1.14139	-0.099604
2214	2134	breast	GEISS_RESPONSE_TO_DSRNA_UP	37	1.11607	-0.100094
2215	2329	breast	REACTOME_TRANSPORT_OF_CONNEXONS_TO_THE_PLASMA_MEMBRANE	18	1.06656	-0.100256
2216	2450	breast	REACTOME_GAP_FILLING_DNA_REPAIR_SYNTHESIS_AND_LIGATION_IN_GG_NER	25	1.03704	-0.10056
2217	2285	breast	REACTOME_SUMOYLATION_OF_DNA_REPLICATION_PROTEINS	44	1.07691	-0.100891
2218	2513	breast	FERRANDO_TAL1_NEIGHBORS	17	1.02361	-0.100908
2219	2181	breast	PETROVA_PROX1_TARGETS_DN	54	1.10137	-0.101181
2220	2293	breast	MEISSNER_BRAIN_HCP_WITH_H3_UNMETHYLATED	33	1.0741	-0.101246
2221	2433	breast	REACTOME_PRE_NOTCH_PROCESSING_IN_GOLGI	18	1.04014	-0.101508
2222	2011	breast	MCBRYAN_PUBERTAL_TGFB1_TARGETS_DN	59	1.15092	-0.101757
2223	2429	breast	KEGG_TERPENOID_BACKBONE_BIOSYNTHESIS	15	1.04163	-0.101818
2224	2171	breast	HINATA_NFKB_TARGETS_FIBROBLAST_UP	79	1.10767	-0.102022
2225	2119	breast	BYSTRYKH_HEMATOPOIESIS_STEM_CELL_AND_BRAIN_QTL_TRANS	145	1.11951	-0.102396
2226	2294	breast	REACTOME_SYNTHESIS_OF_PA	35	1.07405	-0.103076
2227	2426	breast	IVANOVA_HEMATOPOIESIS_STEM_CELL_SHORT_TERM	19	1.04182	-0.103336
2228	2320	breast	HUMMERICH_BENIGN_SKIN_TUMOR_DN	18	1.06873	-0.103354
2229	2308	breast	REACTOME_G0_AND_EARLY_G1	26	1.07151	-0.103369
2230	2227	breast	POMEROY_MEDULLOBLASTOMA_PROGNOSIS_DN	41	1.08889	-0.103456
2231	2236	breast	OUELLET_CULTURED_OVARIAN_CANCER_INVASIVE_VS_LMP_UP	63	1.08733	-0.103968
2232	2117	breast	SENGUPTA_NASOPHARYNGEAL_CARCINOMA_DN	292	1.11985	-0.104185
2233	2122	breast	WP_RENIN_ANGIOTENSIN_ALDOSTERONE_SYSTEM_RAAS	42	1.11867	-0.104546
2234	2623	breast	KEGG_MEDICUS_VARIANT_MUTATION_CAUSED_ABERRANT_HTT_TO_CREB_MEDIATED_TRANSCRIPTION	13	1.00328	-0.104736
2235	2751	breast	WP_MEVALONATE_ARM_OF_CHOLESTEROL_BIOSYNTHESIS_PATHWAY	13	0.975235	-0.105204
2236	2092	breast	CHIANG_LIVER_CANCER_SUBCLASS_CTNNB1_DN	155	1.12532	-0.105348
2237	2084	breast	REACTOME_ONCOGENE_INDUCED_SENESCENCE	33	1.12727	-0.105538
2238	2444	breast	KEGG_MEDICUS_REFERENCE_V_D_J_RECOMBINATION	12	1.03787	-0.105707
2239	2057	breast	REACTOME_REGULATION_OF_LIPID_METABOLISM_BY_PPARALPHA	114	1.13676	-0.106389
2240	2350	breast	WP_NAD_METABOLISM_IN_ONCOGENE_INDUCED_SENESCENCE_AND_MITOCHONDRIAL_DYSFUNCTION_ASSOCIATED_SENESCENCE	21	1.06345	-0.107084
2241	2177	breast	REACTOME_SIGNALING_BY_PDGF	56	1.1036	-0.107091
2242	2436	breast	HEBERT_MATRISOME_TNBC_LUNG_METASTASIS	21	1.03955	-0.107154
2243	2162	breast	LI_CISPLATIN_RESISTANCE_UP	23	1.10968	-0.107305
2244	2131	breast	WARTERS_RESPONSE_TO_IR_SKIN	64	1.11672	-0.107473
2245	2360	breast	REACTOME_NUCLEOTIDE_LIKE_PURINERGIC_RECEPTORS	13	1.06192	-0.108157
2246	2377	breast	WP_NEURODEGENERATION_WITH_BRAIN_IRON_ACCUMULATION_NBIA_SUBTYPES_PATHWAY	40	1.05619	-0.10823
2247	2576	breast	REACTOME_ACETYLCHOLINE_BINDING_AND_DOWNSTREAM_EVENTS	14	1.01292	-0.108356
2248	2238	breast	CHO_NR4A1_TARGETS	29	1.0866	-0.108381
2249	2604	breast	KEGG_MEDICUS_VARIANT_MUTATION_CAUSED_ABERRANT_ABETA_TO_MACHR_CA2_APOPTOTIC_PATHWAY	19	1.00654	-0.108507
2250	2035	breast	REACTOME_DEUBIQUITINATION	236	1.1441	-0.108522
2251	2573	breast	TAGHAVI_NEOPLASTIC_TRANSFORMATION	11	1.01366	-0.108535
2252	2155	breast	MARTINEZ_RESPONSE_TO_TRABECTEDIN_DN	253	1.11237	-0.1088
2253	2666	breast	BIOCARTA_IL12_PATHWAY	18	0.993459	-0.109654
2254	2208	breast	GAVIN_FOXP3_TARGETS_CLUSTER_P6	84	1.09371	-0.110458
2255	2532	breast	REACTOME_ADVANCED_GLYCOSYLATION_ENDPRODUCT_RECEPTOR_SIGNALING	13	1.01998	-0.110697
2256	2420	breast	GRANDVAUX_IRF3_TARGETS_DN	18	1.04315	-0.110727
2257	2739	breast	MATZUK_POSTIMPLANTATION_AND_POSTPARTUM	13	0.977664	-0.111374
2258	2300	breast	REACTOME_HDR_THROUGH_MMEJ_ALT_NHEJ	11	1.07314	-0.111736
2259	2438	breast	BANDRES_RESPONSE_TO_CARMUSTIN_WITHOUT_MGMT_48HR_UP	18	1.039	-0.111865
2260	2567	breast	REACTOME_TELOMERE_C_STRAND_LAGGING_STRAND_SYNTHESIS	31	1.01521	-0.112263
2261	2175	breast	WOOD_EBV_EBNA1_TARGETS_DN	45	1.10571	-0.112537
2262	2463	breast	DORMOY_ELAVL1_TARGETS	17	1.0343	-0.112547
2263	2401	breast	KEGG_MEDICUS_ENV_FACTOR_DCE_TO_DNA_ADDUCTS	19	1.04912	-0.112604
2264	2108	breast	BOSCO_TH1_CYTOTOXIC_MODULE	108	1.12192	-0.113388
2265	2271	breast	HARRIS_BRAIN_CANCER_PROGENITORS	38	1.07899	-0.113825
2266	2509	breast	SHIN_B_CELL_LYMPHOMA_CLUSTER_6	11	1.0243	-0.114496
2267	2464	breast	GAUSSMANN_MLL_AF4_FUSION_TARGETS_C_DN	21	1.03426	-0.114655
2268	2243	breast	REACTOME_RNA_POLYMERASE_III_TRANSCRIPTION_INITIATION_FROM_TYPE_3_PROMOTER	28	1.08521	-0.1148
2269	2095	breast	WP_VEGFA_VEGFR2_SIGNALING	407	1.12405	-0.115102
2270	2132	breast	HOLLMANN_APOPTOSIS_VIA_CD40_DN	233	1.11657	-0.115664
2271	2631	breast	STAMBOLSKY_BOUND_BY_MUTATED_TP53	13	1.00208	-0.115757
2272	2382	breast	BOYLAN_MULTIPLE_MYELOMA_C_UP	44	1.05482	-0.116313
2273	2531	breast	REACTOME_TP53_REGULATES_TRANSCRIPTION_OF_SEVERAL_ADDITIONAL_CELL_DEATH_GENES_WHOSE_SPECIFIC_ROLES_IN_P53_DEPENDENT_APOPTOSIS_REMAIN_UNCERTAIN	13	1.02004	-0.11677
2274	2346	breast	PEPPER_CHRONIC_LYMPHOCYTIC_LEUKEMIA_DN	20	1.06404	-0.116791
2275	2431	breast	MADAN_DPPA4_TARGETS	51	1.04085	-0.116868
2276	2372	breast	REACTOME_TP53_REGULATES_TRANSCRIPTION_OF_GENES_INVOLVED_IN_G1_CELL_CYCLE_ARREST	14	1.05704	-0.117002
2277	2587	breast	REACTOME_ORGANIC_CATION_ANION_ZWITTERION_TRANSPORT	15	1.01132	-0.118285
2278	2151	breast	REACTOME_TRANSLATION	260	1.1133	-0.118727
2279	2687	breast	BIOCARTA_AKAP13_PATHWAY	11	0.989734	-0.119247
2280	2564	breast	WP_TRANSCRIPTIONAL_ACTIVATION_BY_NRF2_IN_RESPONSE_TO_PHYTOCHEMICALS	15	1.01559	-0.119256
2281	2314	breast	WP_2Q11_2_COPY_NUMBER_VARIATION_SYNDROME	28	1.06971	-0.119309
2282	2594	breast	MOOTHA_TCA	13	1.00931	-0.120033
2283	2218	breast	FLOTHO_PEDIATRIC_ALL_THERAPY_RESPONSE_UP	51	1.09159	-0.120504
2284	2337	breast	BORCZUK_MALIGNANT_MESOTHELIOMA_DN	87	1.06539	-0.120595
2285	2378	breast	BIOCARTA_NO1_PATHWAY	28	1.05616	-0.12072
2286	2343	breast	YAMASHITA_LIVER_CANCER_WITH_EPCAM_DN	17	1.06444	-0.120726
2287	2386	breast	SHI_SPARC_TARGETS_DN	12	1.05451	-0.120789
2288	2540	breast	HEDENFALK_BREAST_CANCER_BRACX_DN	18	1.01891	-0.120955
2289	2073	breast	REACTOME_BIOLOGICAL_OXIDATIONS	210	1.12976	-0.121084
2290	2278	breast	SANSOM_WNT_PATHWAY_REQUIRE_MYC	60	1.07774	-0.12124
2291	2193	breast	BLANCO_MELO_BRONCHIAL_EPITHELIAL_CELLS_INFLUENZA_A_DEL_NS1_INFECTION_DN	156	1.09701	-0.121471
2292	2410	breast	JIANG_TIP30_TARGETS_UP	42	1.04544	-0.121479
2293	2634	breast	KEGG_MEDICUS_PATHOGEN_HSV_GD_TO_HVEM_NFKB_SIGNALING_PATHWAY	11	1.00116	-0.121765
2294	2362	breast	REACTOME_AMINE_LIGAND_BINDING_RECEPTORS	39	1.06018	-0.122095
2295	2335	breast	LEE_LIVER_CANCER_E2F1_DN	60	1.06583	-0.12218
2296	2352	breast	REACTOME_DOWNSTREAM_SIGNALING_OF_ACTIVATED_FGFR1	31	1.0632	-0.122251
2297	2217	breast	GENTILE_UV_LOW_DOSE_DN	58	1.09183	-0.122913
2298	2209	breast	REACTOME_NEGATIVE_REGULATORS_OF_DDX58_IFIH1_SIGNALING	33	1.09365	-0.123795
2299	2302	breast	REACTOME_TELOMERE_MAINTENANCE	60	1.07281	-0.12408
2300	2490	breast	KEGG_MEDICUS_VARIANT_MUTATION_CAUSED_ABERRANT_ABETA_TO_ELECTRON_TRANSFER_IN_COMPLEX_IV	16	1.02957	-0.124112
2301	2712	breast	REACTOME_DEFECTIVE_EXT2_CAUSES_EXOSTOSES_2	12	0.984017	-0.124177
2302	2770	breast	REACTOME_ERYTHROCYTES_TAKE_UP_CARBON_DIOXIDE_AND_RELEASE_OXYGEN	12	0.971284	-0.124311
2303	2198	breast	XU_GH1_EXOGENOUS_TARGETS_DN	91	1.09591	-0.124407
2304	2470	breast	HU_ANGIOGENESIS_UP	20	1.03358	-0.124511
2305	2251	breast	NIKOLSKY_BREAST_CANCER_8P12_P11_AMPLICON	48	1.08352	-0.124529
2306	2114	breast	BHAT_ESR1_TARGETS_NOT_VIA_AKT1_DN	83	1.12014	-0.124653
2307	2468	breast	RODRIGUES_THYROID_CARCINOMA_UP	14	1.03396	-0.124835
2308	2246	breast	REACTOME_MITOCHONDRIAL_FATTY_ACID_BETA_OXIDATION	34	1.08431	-0.12508
2309	2323	breast	LIAO_HAVE_SOX4_BINDING_SITES	40	1.06752	-0.125144
2310	2140	breast	WP_CIRCADIAN_RHYTHM_GENES	191	1.11472	-0.126499
2311	2678	breast	HE_PTEN_TARGETS_UP	18	0.991741	-0.126761
2312	2563	breast	BRACHAT_RESPONSE_TO_CISPLATIN	20	1.01563	-0.126989
2313	2342	breast	JIANG_AGING_CEREBRAL_CORTEX_UP	30	1.06446	-0.12713
2314	2244	breast	NADERI_BREAST_CANCER_PROGNOSIS_UP	48	1.08508	-0.127258
2315	2250	breast	DAIRKEE_CANCER_PRONE_RESPONSE_BPA	49	1.08373	-0.127499
2316	2397	breast	TAKEDA_TARGETS_OF_NUP98_HOXA9_FUSION_6HR_DN	41	1.05012	-0.127777
2317	2456	breast	REACTOME_POLO_LIKE_KINASE_MEDIATED_EVENTS	16	1.0359	-0.127868
2318	2185	breast	SU_PANCREAS	37	1.10023	-0.127998
2319	2231	breast	WANG_TARGETS_OF_MLL_CBP_FUSION_UP	43	1.08801	-0.128119
2320	2510	breast	REACTOME_PROCESSIVE_SYNTHESIS_ON_THE_C_STRAND_OF_THE_TELOMERE	19	1.02415	-0.128132
2321	2435	breast	REACTOME_REGULATION_OF_NF_KAPPA_B_SIGNALING	17	1.03967	-0.128288
2322	2127	breast	REACTOME_SYNTHESIS_OF_SUBSTRATES_IN_N_GLYCAN_BIOSYTHESIS	60	1.11737	-0.12831
2323	2195	breast	KEGG_MEDICUS_PATHOGEN_HBV_HBX_TO_RAS_ERK_SIGNALING_PATHWAY	13	1.09645	-0.128974
2324	2309	breast	WP_CHOLESTEROL_BIOSYNTHESIS_PATHWAY_IN_HEPATOCYTES	40	1.07128	-0.12903
2325	2569	breast	REACTOME_APOPTOTIC_FACTOR_MEDIATED_RESPONSE	17	1.01498	-0.129256
2326	2489	breast	REACTOME_SARS_COV_1_MODULATES_HOST_TRANSLATION_MACHINERY	34	1.02989	-0.1293
2327	2312	breast	KEGG_FRUCTOSE_AND_MANNOSE_METABOLISM	30	1.07062	-0.129334
2328	2222	breast	DARWICHE_SQUAMOUS_CELL_CARCINOMA_UP	138	1.09033	-0.129697
2329	2297	breast	REACTOME_SUMOYLATION_OF_UBIQUITINYLATION_PROTEINS	37	1.07359	-0.129976
2330	2404	breast	NAKAYAMA_FRA2_TARGETS	43	1.04815	-0.130005
2331	2113	breast	ZHOU_INFLAMMATORY_RESPONSE_LIVE_UP	385	1.12052	-0.130059
2332	2295	breast	GU_PDEF_TARGETS_DN	39	1.07382	-0.130205
2333	2485	breast	REACTOME_PROCESSIVE_SYNTHESIS_ON_THE_LAGGING_STRAND	14	1.03056	-0.130417
2334	2641	breast	MCMURRAY_TP53_HRAS_COOPERATION_RESPONSE_UP	25	0.999497	-0.130535
2335	2777	breast	WP_CONTROL_OF_IMMUNE_TOLERANCE_BY_VASOACTIVE_INTESTINAL_PEPTIDE	13	0.970232	-0.131817
2336	2642	breast	KEGG_MEDICUS_PATHOGEN_HIV_GP120_TO_TNF_NFKB_SIGNALING_PATHWAY	13	0.999473	-0.131838
2337	2174	breast	HOUNKPE_HOUSEKEEPING_GENES	1061	1.10635	-0.13201
2338	2610	breast	REACTOME_GAP_JUNCTION_DEGRADATION	12	1.00544	-0.132104
2339	2367	breast	BOYAULT_LIVER_CANCER_SUBCLASS_G123_UP	43	1.05867	-0.132365
2340	2355	breast	REACTOME_CLASS_C_3_METABOTROPIC_GLUTAMATE_PHEROMONE_RECEPTORS	39	1.06285	-0.132824
2341	2498	breast	VALK_AML_CLUSTER_9	32	1.0282	-0.133249
2342	2116	breast	GHANDHI_DIRECT_IRRADIATION_UP	96	1.11986	-0.133294
2343	2549	breast	KEGG_MEDICUS_VARIANT_MUTATION_CAUSED_ABERRANT_HTT_TO_MGLUR5_CA2_APOPTOTIC_PATHWAY	21	1.01795	-0.133522
2344	2860	breast	MYLLYKANGAS_AMPLIFICATION_HOT_SPOT_8	12	0.953517	-0.134406
2345	2163	breast	DELPUECH_FOXO3_TARGETS_UP	62	1.10963	-0.135108
2346	2276	breast	REACTOME_DNA_DOUBLE_STRAND_BREAK_RESPONSE	39	1.07845	-0.135704
2347	2496	breast	WP_MICROTUBULE_CYTOSKELETON_REGULATION	46	1.02826	-0.136022
2348	2821	breast	REACTOME_ASPARTATE_AND_ASPARAGINE_METABOLISM	11	0.962026	-0.136164
2349	2207	breast	WP_GLUTATHIONE_METABOLISM	18	1.09388	-0.136512
2350	2534	breast	PLASARI_NFIC_TARGETS_BASAL_DN	20	1.01988	-0.136642
2351	2663	breast	AMIT_EGF_RESPONSE_20_HELA	12	0.994355	-0.137229
2352	2311	breast	JACKSON_DNMT1_TARGETS_DN	20	1.07097	-0.137765
2353	2301	breast	REACTOME_SRP_DEPENDENT_COTRANSLATIONAL_PROTEIN_TARGETING_TO_MEMBRANE	105	1.07289	-0.13797
2354	2419	breast	ALONSO_METASTASIS_DN	23	1.04316	-0.138381
2355	2255	breast	KEGG_MEDICUS_REFERENCE_LPA_GNA12_13_RHOA_SIGNALING_PATHWAY	12	1.08327	-0.138468
2356	2759	breast	WP_INTRAFLAGELLAR_TRANSPORT_PROTEINS_BINDING_TO_DYNEIN	21	0.974018	-0.138575
2357	2459	breast	REACTOME_SUMOYLATION_OF_IMMUNE_RESPONSE_PROTEINS	11	1.03507	-0.138592
2358	2286	breast	RUAN_RESPONSE_TO_TNF_DN	76	1.07634	-0.139496
2359	2370	breast	WP_15Q25_COPY_NUMBER_VARIATION	43	1.05769	-0.140091
2360	2333	breast	KEGG_RIBOFLAVIN_METABOLISM	13	1.066	-0.14023
2361	2588	breast	REACTOME_FGFR1_LIGAND_BINDING_AND_ACTIVATION	17	1.01103	-0.140596
2362	2247	breast	MOREIRA_RESPONSE_TO_TSA_UP	26	1.08417	-0.140608
2363	2338	breast	HANN_RESISTANCE_TO_BCL2_INHIBITOR_UP	31	1.0653	-0.140871
2364	2543	breast	LIU_TARGETS_OF_VMYB_VS_CMYB_UP	14	1.01853	-0.141122
2365	2514	breast	REACTOME_LISTERIA_MONOCYTOGENES_ENTRY_INTO_HOST_CELLS	19	1.02345	-0.141394
2366	2376	breast	KEGG_MEDICUS_REFERENCE_CARDIAC_TYPE_VGCC_RYR_SIGNALING	21	1.05639	-0.141977
2367	2290	breast	ODONNELL_TARGETS_OF_MYC_AND_TFRC_DN	42	1.07495	-0.14199
2368	2577	breast	REACTOME_P38MAPK_EVENTS	13	1.01284	-0.142069
2369	2402	breast	WP_3Q29_COPY_NUMBER_VARIATION_SYNDROME	56	1.04853	-0.14214
2370	2683	breast	LEIN_LOCALIZED_TO_DISTAL_AND_PROXIMAL_DENDRITES	16	0.990083	-0.14216
2371	2669	breast	KEGG_MEDICUS_REFERENCE_CA2_ENTRY_LIGAND_GATED_CA2_CHANNEL	12	0.993177	-0.14221
2372	2186	breast	BLALOCK_ALZHEIMERS_DISEASE_DN	1107	1.0997	-0.142362
2373	2466	breast	GROSS_HYPOXIA_VIA_ELK3_ONLY_UP	32	1.03404	-0.142797
2374	2270	breast	BLANCO_MELO_INFLUENZA_A_INFECTION_A594_CELLS_DN	102	1.0796	-0.14292
2375	2288	breast	HEIDENBLAD_AMPLIFIED_IN_PANCREATIC_CANCER	53	1.07591	-0.143252
2376	2781	breast	KEGG_MEDICUS_REFERENCE_NOTCH_SIGNALING_PATHWAY	13	0.969611	-0.143779
2377	2522	breast	REACTOME_TRANSCRIPTIONAL_REGULATION_OF_TESTIS_DIFFERENTIATION	12	1.02131	-0.143871
2378	2219	breast	TONKS_TARGETS_OF_RUNX1_RUNX1T1_FUSION_HSC_DN	178	1.09149	-0.144179
2379	2319	breast	NOUZOVA_METHYLATED_IN_APL	56	1.06885	-0.144672
2380	2299	breast	SESTO_RESPONSE_TO_UV_C2	50	1.07323	-0.145002
2381	2537	breast	KEGG_FATTY_ACID_METABOLISM	40	1.0195	-0.145271
2382	2389	breast	KEGG_MEDICUS_REFERENCE_MISMATCH_REPAIR	26	1.05361	-0.145355
2383	2170	breast	BENPORATH_OCT4_TARGETS	261	1.10825	-0.145544
2384	2168	breast	GRAESSMANN_RESPONSE_TO_MC_AND_SERUM_DEPRIVATION_UP	200	1.10849	-0.146158
2385	2722	breast	KEGG_MEDICUS_REFERENCE_IL1_IL1R_P38_SIGNALING_PATHWAY	15	0.981683	-0.146706
2386	2561	breast	PID_WNT_NONCANONICAL_PATHWAY	31	1.01575	-0.147647
2387	3050	breast	XU_RESPONSE_TO_TRETINOIN_AND_NSC682994_UP	13	0.918141	-0.148045
2388	2259	breast	REACTOME_NUCLEAR_EVENTS_KINASE_AND_TRANSCRIPTION_FACTOR_ACTIVATION	59	1.08191	-0.148279
2389	2363	breast	LANDIS_ERBB2_BREAST_TUMORS_65_UP	21	1.05989	-0.148354
2390	2272	breast	WAMUNYOKOLI_OVARIAN_CANCER_GRADES_1_2_UP	124	1.07889	-0.148443
2391	2478	breast	WP_7_OXO_C_AND_7_BETA_HC_PATHWAYS	25	1.03156	-0.148489
2392	2855	breast	GARGALOVIC_RESPONSE_TO_OXIDIZED_PHOSPHOLIPIDS_BROWN_UP	14	0.954525	-0.149051
2393	2858	breast	HASLINGER_B_CLL_WITH_MUTATED_VH_GENES	16	0.954199	-0.149131
2394	2906	breast	KALMA_E2F1_TARGETS	11	0.944622	-0.149374
2395	2915	breast	ZHOU_PANCREATIC_BETA_CELL	11	0.942397	-0.149483
2396	2424	breast	YAO_TEMPORAL_RESPONSE_TO_PROGESTERONE_CLUSTER_1	62	1.04255	-0.149528
2397	3185	breast	REACTOME_INTERLEUKIN_6_SIGNALING	11	0.895998	-0.149554
2398	2990	breast	GARGALOVIC_RESPONSE_TO_OXIDIZED_PHOSPHOLIPIDS_RED_UP	16	0.928912	-0.150302
2399	2437	breast	KEGG_MEDICUS_REFERENCE_MGLUR5_CA2_APOPTOTIC_PATHWAY	20	1.03932	-0.150305
2400	2536	breast	REACTOME_RESOLUTION_OF_AP_SITES_VIA_THE_MULTIPLE_NUCLEOTIDE_PATCH_REPLACEMENT_PATHWAY	24	1.01952	-0.150609
2401	3000	breast	FERRANDO_LYL1_NEIGHBORS	14	0.927031	-0.150615
2402	2923	breast	MOOTHA_GLYCOGEN_METABOLISM	18	0.941426	-0.150885
2403	2601	breast	WILLIAMS_ESR1_TARGETS_UP	26	1.00755	-0.151198
2404	3014	breast	KEGG_MEDICUS_REFERENCE_AUTOPHAGY_VESICLE_NUCLEATION_ELONGATION_MATURATION_LC3_II_FORMATION	12	0.925136	-0.151481
2405	2686	breast	TUOMISTO_TUMOR_SUPPRESSION_BY_COL13A1_DN	19	0.989886	-0.151536
2406	2822	breast	REACTOME_TELOMERE_C_STRAND_SYNTHESIS_INITIATION	11	0.961731	-0.152155
2407	2503	breast	REACTOME_HDR_THROUGH_SINGLE_STRAND_ANNEALING_SSA	36	1.02587	-0.15216
2408	2572	breast	WP_STING_PATHWAY_IN_KAWASAKI_LIKE_DISEASE_AND_COVID_19	18	1.01369	-0.15224
2409	2805	breast	REACTOME_GRB2_SOS_PROVIDES_LINKAGE_TO_MAPK_SIGNALING_FOR_INTEGRINS	14	0.964749	-0.152536
2410	2461	breast	REACTOME_TGF_BETA_RECEPTOR_SIGNALING_ACTIVATES_SMADS	46	1.03437	-0.15336
2411	2762	breast	REACTOME_MISCELLANEOUS_SUBSTRATES	12	0.973635	-0.153754
2412	2773	breast	WP_OSX_AND_MIRNAS_IN_TOOTH_DEVELOPMENT	15	0.970854	-0.153754
2413	2443	breast	CHENG_RESPONSE_TO_NICKEL_ACETATE	40	1.03812	-0.153984
2414	2648	breast	REACTOME_PHASE_4_RESTING_MEMBRANE_POTENTIAL	19	0.998293	-0.154072
2415	2796	breast	KEGG_MEDICUS_REFERENCE_DRD1_GNAS_AC_PKA_SIGNALING_PATHWAY	16	0.967132	-0.154112
2416	3086	breast	WP_MALE_STEROID_HORMONES_IN_CARDIOMYOCYTE_ENERGY_METABOLISM	12	0.910859	-0.154228
2417	2664	breast	TOMLINS_METASTASIS_UP	14	0.994063	-0.154316
2418	2715	breast	LUI_THYROID_CANCER_CLUSTER_5	15	0.982819	-0.154804
2419	2313	breast	WP_ATM_SIGNALING_PATHWAY	35	1.07014	-0.15496
2420	2280	breast	REACTOME_ACTIVATION_OF_THE_PRE_REPLICATIVE_COMPLEX	31	1.0776	-0.154987
2421	2608	breast	SIG_REGULATION_OF_THE_ACTIN_CYTOSKELETON_BY_RHO_GTPASES	30	1.00567	-0.156449
2422	2583	breast	BIOCARTA_TH1TH2_PATHWAY	20	1.01212	-0.156841
2423	2953	breast	HUMMEL_BURKITTS_LYMPHOMA_DN	14	0.934893	-0.157055
2424	2661	breast	VERRECCHIA_RESPONSE_TO_TGFB1_C3	14	0.994895	-0.157229
2425	2475	breast	WENDT_COHESIN_TARGETS_UP	31	1.03209	-0.157796
2426	2480	breast	RIZ_ERYTHROID_DIFFERENTIATION_HBZ	37	1.03146	-0.15841
2427	2948	breast	KEGG_NON_HOMOLOGOUS_END_JOINING	12	0.935532	-0.159415
2428	2726	breast	KEGG_MEDICUS_VARIANT_MUTATION_INACTIVATED_PDE11A_PDE8B_TO_ACTH_CORTISOL_SIGNALING_PATHWAY	20	0.979966	-0.15943
2429	2547	breast	KEGG_PENTOSE_PHOSPHATE_PATHWAY	23	1.0182	-0.159639
2430	2506	breast	REACTOME_FRS_MEDIATED_FGFR1_SIGNALING	23	1.02577	-0.15975
2431	2753	breast	CAFFAREL_RESPONSE_TO_THC_24HR_3_DN	12	0.974894	-0.159915
2432	3046	breast	MARTINELLI_IMMATURE_NEUTROPHIL_DN	12	0.918816	-0.16026
2433	2406	breast	PID_ERBB1_INTERNALIZATION_PATHWAY	39	1.04628	-0.160324
2434	2651	breast	WEST_ADRENOCORTICAL_CARCINOMA_VS_ADENOMA_DN	23	0.997346	-0.160972
2435	2221	breast	MANNE_COVID19_ICU_VS_HEALTHY_DONOR_PLATELETS_UP	116	1.09098	-0.161819
2436	2497	breast	FARMER_BREAST_CANCER_CLUSTER_7	19	1.02821	-0.161855
2437	2332	breast	JIANG_AGING_HYPOTHALAMUS_UP	41	1.06604	-0.162518
2438	2671	breast	WP_SULFATION_BIOTRANSFORMATION_REACTION	15	0.993006	-0.162991
2439	2458	breast	SCIAN_INVERSED_TARGETS_OF_TP53_AND_TP73_DN	28	1.03539	-0.163092
2440	2652	breast	AIGNER_ZEB1_TARGETS	33	0.997142	-0.163142
2441	2317	breast	WP_ANDROGEN_RECEPTOR_NETWORK_IN_PROSTATE_CANCER	106	1.06925	-0.163644
2442	2453	breast	KEGG_VASOPRESSIN_REGULATED_WATER_REABSORPTION	42	1.03644	-0.163746
2443	3173	breast	KEGG_MEDICUS_REFERENCE_NON_HOMOLOGOUS_END_JOINING	13	0.898015	-0.164305
2444	2784	breast	REACTOME_SYNTHESIS_SECRETION_AND_INACTIVATION_OF_GLUCOSE_DEPENDENT_INSULINOTROPIC_POLYPEPTIDE_GIP	12	0.969011	-0.164747
2445	2842	breast	BIOCARTA_PRION_PATHWAY	12	0.957587	-0.165473
2446	2690	breast	LIANG_HEMATOPOIESIS_STEM_CELL_NUMBER_SMALL_VS_HUGE_DN	33	0.989369	-0.166069
2447	2427	breast	WP_DNA_IR_DOUBLE_STRAND_BREAKS_AND_CELLULAR_RESPONSE_VIA_ATM	52	1.04178	-0.166356
2448	2809	breast	BIOCARTA_MCALPAIN_PATHWAY	18	0.964277	-0.166812
2449	2483	breast	HOWLIN_CITED1_TARGETS_1_DN	36	1.03075	-0.167159
2450	2488	breast	REACTOME_M_DECAY_DEGRADATION_OF_MATERNAL_MRNAS_BY_MATERNALLY_STORED_FACTORS	30	1.03025	-0.167634
2451	2248	breast	PID_ERBB1_DOWNSTREAM_PATHWAY	101	1.08389	-0.167888
2452	3117	breast	REACTOME_TRANSCRIPTION_OF_E2F_TARGETS_UNDER_NEGATIVE_CONTROL_BY_P107_RBL1_AND_P130_RBL2_IN_COMPLEX_WITH_HDAC1	15	0.907703	-0.168522
2453	2413	breast	REACTOME_GAP_JUNCTION_TRAFFICKING_AND_REGULATION	47	1.04477	-0.168668
2454	2774	breast	DELACROIX_RAR_TARGETS_UP	44	0.970837	-0.168746
2455	2985	breast	WP_ID_SIGNALING_PATHWAY	14	0.929645	-0.168838
2456	2511	breast	BIOCARTA_ERYTH_PATHWAY	15	1.02381	-0.169098
2457	2369	breast	RASHI_RESPONSE_TO_IONIZING_RADIATION_1	35	1.05789	-0.169178
2458	2441	breast	WP_CHROMOSOMAL_AND_MICROSATELLITE_INSTABILITY_IN_COLORECTAL_CANCER	72	1.03841	-0.169279
2459	2298	breast	BROCKE_APOPTOSIS_REVERSED_BY_IL6	139	1.07345	-0.169518
2460	3019	breast	KYNG_ENVIRONMENTAL_STRESS_RESPONSE_DN	15	0.924483	-0.169965
2461	2808	breast	KYNG_DNA_DAMAGE_BY_4NQO_OR_GAMMA_RADIATION	15	0.964344	-0.170258
2462	2807	breast	KEGG_MEDICUS_REFERENCE_CA2_PYK2_RAS_ERK_SIGNALING_PATHWAY	14	0.964546	-0.170376
2463	2469	breast	SIG_CHEMOTAXIS	39	1.03394	-0.170942
2464	2521	breast	WP_METABOLIC_REPROGRAMMING_IN_PANCREATIC_CANCER	41	1.02186	-0.170997
2465	2605	breast	KEGG_MISMATCH_REPAIR	22	1.00625	-0.171224
2466	2620	breast	MARZEC_IL2_SIGNALING_DN	36	1.00382	-0.171729
2467	3110	breast	IIZUKA_LIVER_CANCER_PROGRESSION_L0_L1_UP	13	0.907956	-0.172022
2468	2432	breast	HOFFMANN_LARGE_TO_SMALL_PRE_BII_LYMPHOCYTE_DN	58	1.04075	-0.172294
2469	2848	breast	WP_PROTEOGLYCAN_BIOSYNTHESIS	17	0.955689	-0.172368
2470	2182	breast	BROWNE_HCMV_INFECTION_14HR_UP	139	1.10073	-0.173318
2471	2910	breast	KEGG_MEDICUS_REFERENCE_TLR7_8_9_IRF5_SIGNALING_PATHWAY	18	0.943552	-0.174039
2472	2595	breast	PID_CXCR3_PATHWAY	41	1.00879	-0.17411
2473	2614	breast	FIGUEROA_AML_METHYLATION_CLUSTER_6_DN	33	1.005	-0.174462
2474	2245	breast	BROWNE_HCMV_INFECTION_10HR_UP	89	1.08491	-0.174882
2475	2670	breast	REACTOME_CHONDROITIN_SULFATE_BIOSYNTHESIS	18	0.993117	-0.175421
2476	2324	breast	BLANCO_MELO_MERS_COV_INFECTION_MCR5_CELLS_DN	31	1.06727	-0.175586
2477	3371	breast	REACTOME_INTERLEUKIN_2_SIGNALING	11	0.85918	-0.175587
2478	3317	breast	REACTOME_TICAM1_DEPENDENT_ACTIVATION_OF_IRF3_IRF7	12	0.869948	-0.176092
2479	2449	breast	MOLENAAR_TARGETS_OF_CCND1_AND_CDK4_DN	49	1.03709	-0.1763
2480	2750	breast	WP_METHIONINE_DE_NOVO_AND_SALVAGE_PATHWAY	21	0.975301	-0.176436
2481	2741	breast	REACTOME_REGULATION_OF_GLUCOKINASE_BY_GLUCOKINASE_REGULATORY_PROTEIN	30	0.977481	-0.176732
2482	2512	breast	LIANG_SILENCED_BY_METHYLATION_2	46	1.02366	-0.176878
2483	3004	breast	WP_MAJOR_RECEPTORS_TARGETED_BY_EPINEPHRINE_AND_NOREPINEPHRINE	16	0.92663	-0.177177
2484	2654	breast	REACTOME_CALNEXIN_CALRETICULIN_CYCLE	25	0.996729	-0.177227
2485	2460	breast	WP_N_GLYCAN_BIOSYNTHESIS	54	1.0349	-0.177675
2486	2482	breast	WP_INTERACTIONS_BETWEEN_IMMUNE_CELLS_AND_MICRORNAS_IN_TUMOR_MICROENVIRONMENT	25	1.03092	-0.178012
2487	2856	breast	KEGG_MEDICUS_REFERENCE_FLT3LG_FLT3_RAS_ERK_SIGNALING_PATHWAY	14	0.954353	-0.178468
2488	2717	breast	WANG_METASTASIS_OF_BREAST_CANCER_ESR1_UP	19	0.98277	-0.178646
2489	2747	breast	JEON_SMAD6_TARGETS_DN	19	0.97575	-0.179904
2490	2348	breast	RADAEVA_RESPONSE_TO_IFNA1_UP	46	1.06376	-0.180323
2491	2766	breast	MAEKAWA_ATF2_TARGETS	22	0.972196	-0.180943
2492	3282	breast	REACTOME_CREB1_PHOSPHORYLATION_THROUGH_THE_ACTIVATION_OF_ADENYLATE_CYCLASE	11	0.878452	-0.181177
2493	2224	breast	REACTOME_INFLUENZA_INFECTION	148	1.08992	-0.181458
2494	2390	breast	REACTOME_FORMATION_OF_INCISION_COMPLEX_IN_GG_NER	41	1.05223	-0.181499
2495	2571	breast	LIANG_HEMATOPOIESIS_STEM_CELL_NUMBER_LARGE_VS_TINY_UP	37	1.01425	-0.181777
2496	2178	breast	CHANDRAN_METASTASIS_DN	291	1.10305	-0.181997
2497	2226	breast	MOREAUX_B_LYMPHOCYTE_MATURATION_BY_TACI_DN	69	1.08937	-0.18202
2498	2711	breast	WENG_POR_DOSAGE	23	0.984029	-0.182083
2499	3147	breast	REACTOME_THE_NLRP3_INFLAMMASOME	16	0.903068	-0.182746
2500	2675	breast	WP_BASE_EXCISION_REPAIR	30	0.992195	-0.183008
2501	2421	breast	REACTOME_SIGNALING_BY_PTK6	54	1.04296	-0.183029
2502	2501	breast	PID_NFAT_3PATHWAY	53	1.02621	-0.183075
2503	2408	breast	YAO_TEMPORAL_RESPONSE_TO_PROGESTERONE_CLUSTER_12	70	1.04567	-0.183589
2504	2701	breast	REACTOME_NEGATIVE_REGULATION_OF_FGFR3_SIGNALING	28	0.986928	-0.183944
2505	2599	breast	LIEN_BREAST_CARCINOMA_METAPLASTIC	32	1.00803	-0.184387
2506	2439	breast	ZAMORA_NOS2_TARGETS_UP	52	1.03889	-0.18454
2507	3155	breast	BIOCARTA_HSWI_SNF_PATHWAY	12	0.901465	-0.185877
2508	2448	breast	BROWNE_HCMV_INFECTION_6HR_UP	58	1.03722	-0.186812
2509	2714	breast	ELVIDGE_HIF1A_AND_HIF2A_TARGETS_UP	38	0.982897	-0.186979
2510	2674	breast	REACTOME_GLYCOSPHINGOLIPID_CATABOLISM	31	0.992334	-0.187506
2511	2754	breast	TIAN_TNF_SIGNALING_VIA_NFKB	24	0.974836	-0.187715
2512	2775	breast	REACTOME_CGMP_EFFECTS	15	0.970752	-0.188424
2513	2804	breast	SESTO_RESPONSE_TO_UV_C4	20	0.965296	-0.188857
2514	3071	breast	EHLERS_ANEUPLOIDY_DN	11	0.913881	-0.188863
2515	3054	breast	KEGG_MEDICUS_ENV_FACTOR_BENZO_A_PYRENRE_TO_CYP_MEDIATED_METABOLISM	11	0.917671	-0.188933
2516	2283	breast	REACTOME_UNFOLDED_PROTEIN_RESPONSE_UPR	87	1.07726	-0.189213
2517	2881	breast	BIOCARTA_CHREBP_PATHWAY	19	0.948685	-0.189296
2518	2210	breast	CERVERA_SDHB_TARGETS_1_UP	110	1.0932	-0.189386
2519	2552	breast	REACTOME_TP53_REGULATES_TRANSCRIPTION_OF_CELL_DEATH_GENES	41	1.01771	-0.189402
2520	2811	breast	REACTOME_PURINERGIC_SIGNALING_IN_LEISHMANIASIS_INFECTION	26	0.964168	-0.189693
2521	2793	breast	REACTOME_SYNTHESIS_OF_BILE_ACIDS_AND_BILE_SALTS_VIA_7ALPHA_HYDROXYCHOLESTEROL	24	0.967921	-0.189822
2522	3037	breast	REACTOME_TIE2_SIGNALING	17	0.921003	-0.18987
2523	2925	breast	REACTOME_SIGNALING_BY_NOTCH1_HD_DOMAIN_MUTANTS_IN_CANCER	15	0.941197	-0.189935
2524	2912	breast	WP_GLUCURONIDATION	25	0.943347	-0.189954
2525	3107	breast	ZHENG_RESPONSE_TO_ARSENITE_UP	14	0.908525	-0.189956
2526	2632	breast	REACTOME_NUCLEAR_PORE_COMPLEX_NPC_DISASSEMBLY	34	1.0019	-0.190197
2527	3545	breast	REACTOME_NOTCH4_ACTIVATION_AND_TRANSMISSION_OF_SIGNAL_TO_THE_NUCLEUS	11	0.830449	-0.190246
2528	2704	breast	KEGG_MEDICUS_REFERENCE_NUCLEAR_EXPORT_OF_MRNA	28	0.986736	-0.190457
2529	2857	breast	WP_GANGLIO_SERIES_SPHINGOLIPID_METABOLISM	13	0.954336	-0.190568
2530	3008	breast	TORCHIA_TARGETS_OF_EWSR1_FLI1_FUSION_TOP20_UP	18	0.926316	-0.192134
2531	2697	breast	HAN_JNK_SINGALING_UP	34	0.988238	-0.192269
2532	3098	breast	BIOCARTA_PLCE_PATHWAY	11	0.909676	-0.192426
2533	2630	breast	TSENG_ADIPOGENIC_POTENTIAL_UP	25	1.00231	-0.192778
2534	2260	breast	MOHANKUMAR_HOXA1_TARGETS_DN	152	1.08149	-0.192923
2535	2695	breast	NEWMAN_ERCC6_TARGETS_DN	33	0.988633	-0.193208
2536	2252	breast	WANG_CISPLATIN_RESPONSE_AND_XPC_DN	207	1.08352	-0.193828
2537	3181	breast	WP_RESOLVIN_E1_AND_RESOLVIN_D1_SIGNALING_PATHWAYS_PROMOTING_INFLAMMATION_RESOLUTION	12	0.89671	-0.193854
2538	2517	breast	WP_ATM_SIGNALING_IN_DEVELOPMENT_AND_DISEASE	39	1.02302	-0.193957
2539	3017	breast	REACTOME_POST_CHAPERONIN_TUBULIN_FOLDING_PATHWAY	21	0.924518	-0.194391
2540	2765	breast	REACTOME_SUMOYLATION_OF_SUMOYLATION_PROTEINS	33	0.972771	-0.195248
2541	2828	breast	REACTOME_DOWNREGULATION_OF_TGF_BETA_RECEPTOR_SIGNALING	26	0.960415	-0.19537
2542	2254	breast	BIDUS_METASTASIS_UP	189	1.08327	-0.195595
2543	2744	breast	REACTOME_SYNTHESIS_OF_BILE_ACIDS_AND_BILE_SALTS	34	0.977004	-0.195649
2544	2454	breast	REACTOME_RNA_POLYMERASE_III_TRANSCRIPTION	41	1.03601	-0.195757
2545	2655	breast	WIERENGA_PML_INTERACTOME	37	0.996319	-0.195826
2546	2316	breast	CHEMNITZ_RESPONSE_TO_PROSTAGLANDIN_E2_UP	123	1.06929	-0.195997
2547	2721	breast	OLSSON_E2F3_TARGETS_DN	33	0.981793	-0.196006
2548	3048	breast	KORKOLA_TERATOMA_UP	17	0.918618	-0.196065
2549	2971	breast	SCHWAB_TARGETS_OF_BMYB_POLYMORPHIC_VARIANTS_DN	14	0.931282	-0.196199
2550	2996	breast	REACTOME_PROLACTIN_RECEPTOR_SIGNALING	15	0.928317	-0.19681
2551	2951	breast	REACTOME_ROLE_OF_PHOSPHOLIPIDS_IN_PHAGOCYTOSIS	22	0.934997	-0.196863
2552	3182	breast	SUZUKI_CTCFL_TARGETS_UP	11	0.896507	-0.196962
2553	2557	breast	RIZKI_TUMOR_INVASIVENESS_2D_DN	55	1.01609	-0.197137
2554	2440	breast	PLASARI_TGFB1_SIGNALING_VIA_NFIC_10HR_UP	51	1.03875	-0.197233
2555	2649	breast	REACTOME_ASSEMBLY_OF_ACTIVE_LPL_AND_LIPC_LIPASE_COMPLEXES	17	0.998072	-0.197414
2556	3271	breast	HASINA_NOL7_TARGETS_UP	11	0.880313	-0.19745
2557	2625	breast	RICKMAN_HEAD_AND_NECK_CANCER_B	36	1.00313	-0.197609
2558	2932	breast	KEGG_MEDICUS_REFERENCE_SKELETAL_TYPE_VGCC_RYR_SIGNALING	21	0.937924	-0.197934
2559	2256	breast	KIM_WT1_TARGETS_8HR_UP	164	1.08322	-0.198912
2560	3040	breast	REACTOME_LAGGING_STRAND_SYNTHESIS	19	0.919809	-0.19935
2561	2344	breast	KEGG_NEUROTROPHIN_SIGNALING_PATHWAY	119	1.06442	-0.200276
2562	2763	breast	REACTOME_SIGNALLING_TO_RAS	20	0.973566	-0.200739
2563	2172	breast	SENGUPTA_NASOPHARYNGEAL_CARCINOMA_WITH_LMP1_UP	359	1.10723	-0.201581
2564	2730	breast	LIU_CDX2_TARGETS_UP	33	0.979449	-0.201794
2565	2336	breast	WIELAND_UP_BY_HBV_INFECTION	94	1.06575	-0.201892
2566	2481	breast	WP_TRANSLATION_FACTORS	46	1.03121	-0.202014
2567	3299	breast	WP_VITAMIN_B12_DISORDERS	11	0.87372	-0.20283
2568	3376	breast	WP_HOMOLOGOUS_RECOMBINATION	12	0.857974	-0.203416
2569	2827	breast	PID_IL3_PATHWAY	25	0.960662	-0.20395
2570	3151	breast	PID_DNA_PK_PATHWAY	16	0.902567	-0.204102
2571	2799	breast	KEGG_MEDICUS_REFERENCE_TLR3_IRF7_SIGNALING_PATHWAY	19	0.965989	-0.204299
2572	2398	breast	BHATI_G2M_ARREST_BY_2METHOXYESTRADIOL_UP	105	1.05011	-0.204477
2573	2839	breast	KEGG_MEDICUS_REFERENCE_KEAP1_NRF2_SIGNALING_PATHWAY	24	0.958404	-0.204502
2574	2869	breast	WP_FAMILIAL_HYPERLIPIDEMIA_TYPE_2	16	0.951005	-0.20457
2575	2930	breast	KOBAYASHI_RESPONSE_TO_ROMIDEPSIN	18	0.938737	-0.204968
2576	3258	breast	REACTOME_MITOCHONDRIAL_IRON_SULFUR_CLUSTER_BIOGENESIS	12	0.882134	-0.205029
2577	2832	breast	KEGG_MEDICUS_VARIANT_MUTATION_CAUSED_ABERRANT_ABETA_TO_MGLUR5_CA2_APOPTOTIC_PATHWAY	20	0.960162	-0.205592
2578	3364	breast	KEGG_MEDICUS_REFERENCE_BMP_HAMP_SIGNALING_PATHWAY	11	0.861429	-0.205623
2579	3077	breast	SMID_BREAST_CANCER_LUMINAL_A_DN	16	0.91338	-0.205678
2580	2592	breast	AMIT_EGF_RESPONSE_120_MCF10A	39	1.01065	-0.205757
2581	2819	breast	REACTOME_RAF_INDEPENDENT_MAPK1_3_ACTIVATION	22	0.96211	-0.206015
2582	3064	breast	HOLLERN_MICROACINAR_BREAST_TUMOR_DN	14	0.915359	-0.206099
2583	3089	breast	KAMIKUBO_MYELOID_MN1_NETWORK	18	0.910499	-0.206163
2584	3550	breast	FOURNIER_ACINAR_DEVELOPMENT_LATE_UP	11	0.829217	-0.206353
2585	2589	breast	TSENG_ADIPOGENIC_POTENTIAL_DN	40	1.0109	-0.207271
2586	3146	breast	NELSON_RESPONSE_TO_ANDROGEN_DN	17	0.903074	-0.207277
2587	2326	breast	PEDERSEN_METASTASIS_BY_ERBB2_ISOFORM_4	99	1.06694	-0.207554
2588	2560	breast	CAFFAREL_RESPONSE_TO_THC_24HR_5_DN	45	1.01584	-0.207615
2589	2619	breast	NADLER_HYPERGLYCEMIA_AT_OBESITY	55	1.00414	-0.207714
2590	2810	breast	WANG_BARRETTS_ESOPHAGUS_DN	24	0.964247	-0.20772
2591	2846	breast	GENTILE_UV_RESPONSE_CLUSTER_D2	37	0.956607	-0.208437
2592	2422	breast	REACTOME_TRANSCRIPTIONAL_REGULATION_BY_SMALL_RNAS	45	1.04258	-0.208483
2593	2834	breast	VIETOR_IFRD1_TARGETS	20	0.959196	-0.208868
2594	3287	breast	WP_CANCER_IMMUNOTHERAPY_BY_CTLA4_BLOCKADE	13	0.877476	-0.208915
2595	3549	breast	REACTOME_REGULATION_OF_GLYCOLYSIS_BY_FRUCTOSE_2_6_BISPHOSPHATE_METABOLISM	11	0.829308	-0.20899
2596	2546	breast	REACTOME_IRE1ALPHA_ACTIVATES_CHAPERONES	47	1.01828	-0.209031
2597	2465	breast	IKEDA_MIR1_TARGETS_UP	53	1.03414	-0.20936
2598	3378	breast	REACTOME_HORMONE_LIGAND_BINDING_RECEPTORS	11	0.857616	-0.209425
2599	2833	breast	WP_HOST_PATHOGEN_INTERACTION_OF_HUMAN_CORONAVIRUSES_INTERFERON_INDUCTION	30	0.959974	-0.209513
2600	2913	breast	WONG_ENDMETRIUM_CANCER_UP	24	0.942986	-0.209854
2601	3053	breast	REACTOME_DEADENYLATION_OF_MRNA	22	0.917727	-0.209917
2602	3267	breast	REACTOME_SIGNALING_BY_FLT3_ITD_AND_TKD_MUTANTS	16	0.880861	-0.209984
2603	2963	breast	REACTOME_NITRIC_OXIDE_STIMULATES_GUANYLATE_CYCLASE	19	0.933584	-0.210088
2604	3047	breast	BIOCARTA_TGFB_PATHWAY	19	0.918666	-0.210125
2605	2603	breast	BANDRES_RESPONSE_TO_CARMUSTIN_MGMT_24HR_DN	32	1.00672	-0.210656
2606	3024	breast	YUAN_ZNF143_PARTNERS	19	0.923765	-0.211477
2607	2677	breast	BOYAULT_LIVER_CANCER_SUBCLASS_G5_DN	27	0.991965	-0.211637
2608	3099	breast	MAGRANGEAS_MULTIPLE_MYELOMA_IGG_VS_IGA_UP	16	0.909603	-0.211674
2609	2901	breast	BIOCARTA_IGF1R_PATHWAY	23	0.945018	-0.211942
2610	2786	breast	REACTOME_SIGNALING_BY_FGFR3	39	0.968662	-0.212191
2611	2455	breast	PID_P53_REGULATION_PATHWAY	55	1.03593	-0.212227
2612	2801	breast	REACTOME_METABOLISM_OF_PORPHYRINS	26	0.965582	-0.21229
2613	3066	breast	SILIGAN_TARGETS_OF_EWS_FLI1_FUSION_UP	14	0.914898	-0.212378
2614	2347	breast	BASSO_HAIRY_CELL_LEUKEMIA_UP	76	1.06387	-0.212381
2615	3206	breast	WP_MFAP5_EFFECT_ON_PERMEABILITY_AND_MOTILITY_OF_ENDOTHELIAL_CELLS_VIA_CYTOSKELETON_REARRANGEMENT	17	0.892594	-0.212426
2616	3076	breast	BIOCARTA_ARF_PATHWAY	17	0.913408	-0.212448
2617	3207	breast	IIZUKA_LIVER_CANCER_PROGRESSION_L1_G1_UP	20	0.892427	-0.213549
2618	2495	breast	REACTOME_INTEGRIN_CELL_SURFACE_INTERACTIONS	81	1.02829	-0.213606
2619	2659	breast	REACTOME_GAP_JUNCTION_ASSEMBLY	34	0.995408	-0.213629
2620	3177	breast	REACTOME_GAB1_SIGNALOSOME	17	0.897201	-0.213683
2621	2562	breast	GARGALOVIC_RESPONSE_TO_OXIDIZED_PHOSPHOLIPIDS_TURQUOISE_UP	76	1.01566	-0.213752
2622	2829	breast	REACTOME_EPHA_MEDIATED_GROWTH_CONE_COLLAPSE	28	0.960414	-0.21409
2623	2477	breast	ZAMORA_NOS2_TARGETS_DN	77	1.0317	-0.21458
2624	2903	breast	WP_NEOVASCULARISATION_PROCESSES	37	0.944985	-0.214721
2625	2192	breast	MARTENS_TRETINOIN_RESPONSE_UP	761	1.098	-0.214891
2626	2368	breast	SCHUHMACHER_MYC_TARGETS_UP	74	1.05863	-0.214935
2627	2876	breast	REACTOME_MICRORNA_MIRNA_BIOGENESIS	24	0.94966	-0.215515
2628	2698	breast	NUTT_GBM_VS_AO_GLIOMA_DN	44	0.98812	-0.215929
2629	3060	breast	WP_SPHINGOLIPID_METABOLISM_IN_SENESCENCE	27	0.915537	-0.215995
2630	3226	breast	DEMAGALHAES_AGING_DN	13	0.88824	-0.216745
2631	2527	breast	WP_VASOPRESSIN_REGULATED_WATER_REABSORPTION	43	1.02094	-0.216772
2632	3067	breast	KEGG_GLYCOSAMINOGLYCAN_DEGRADATION	20	0.914796	-0.216802
2633	2737	breast	REACTOME_ER_QUALITY_CONTROL_COMPARTMENT_ERQC	20	0.978107	-0.217241
2634	3881	breast	WP_PTF1A_RELATED_REGULATORY_PATHWAY	11	0.774257	-0.217464
2635	2840	breast	WP_LDL_INFLUENCE_ON_CD14_AND_TLR4	24	0.958187	-0.218144
2636	2590	breast	WP_TYROBP_CAUSAL_NETWORK_IN_MICROGLIA	58	1.01078	-0.218289
2637	2206	breast	ZWANG_DOWN_BY_2ND_EGF_PULSE	215	1.09396	-0.218402
2638	3135	breast	REACTOME_IRAK4_DEFICIENCY_TLR2_4	17	0.904291	-0.218407
2639	2643	breast	KEGG_DRUG_METABOLISM_OTHER_ENZYMES	49	0.999429	-0.218442
2640	3391	breast	HERNANDEZ_MITOTIC_ARREST_BY_DOCETAXEL_2_DN	15	0.8553	-0.219104
2641	2748	breast	CONRAD_STEM_CELL	38	0.975627	-0.220228
2642	3163	breast	BALLIF_DEVELOPMENTAL_DISABILITY_P16_P12_DELETION	12	0.900256	-0.220354
2643	3075	breast	REACTOME_REGULATION_OF_TLR_BY_ENDOGENOUS_LIGAND	20	0.913639	-0.22051
2644	3274	breast	WP_IRON_SULFUR_CLUSTER_BIOGENESIS	13	0.880011	-0.220543
2645	2898	breast	KEGG_BUTANOATE_METABOLISM	33	0.945517	-0.220605
2646	3342	breast	KEGG_MEDICUS_REFERENCE_CENPE_INTERACTION_WITH_NDC80_COMPLEX	12	0.865533	-0.220721
2647	3091	breast	LIU_IL13_PRIMING_MODEL	15	0.910395	-0.220979
2648	2783	breast	REACTOME_NUCLEAR_IMPORT_OF_REV_PROTEIN	32	0.969029	-0.221129
2649	2374	breast	MARKEY_RB1_CHRONIC_LOF_UP	103	1.05685	-0.221185
2650	2492	breast	BOYAULT_LIVER_CANCER_SUBCLASS_G6_UP	59	1.02938	-0.221296
2651	2891	breast	CHIARETTI_T_ALL_REFRACTORY_TO_THERAPY	24	0.946275	-0.221507
2652	2824	breast	PID_IL6_7_PATHWAY	46	0.961605	-0.222228
2653	3108	breast	GARGALOVIC_RESPONSE_TO_OXIDIZED_PHOSPHOLIPIDS_SALMON_DN	13	0.908206	-0.222248
2654	2689	breast	HUMMEL_BURKITTS_LYMPHOMA_UP	39	0.989401	-0.22261
2655	2354	breast	LI_WILMS_TUMOR_VS_FETAL_KIDNEY_1_DN	153	1.06304	-0.222783
2656	3354	breast	WP_CELL_DIFFERENTIATION_EXPANDED_INDEX	19	0.863048	-0.223145
2657	3056	breast	PID_GMCSF_PATHWAY	35	0.917187	-0.223412
2658	3256	breast	KEGG_MEDICUS_REFERENCE_REGULATION_OF_GF_RTK_RAS_ERK_SIGNALING_PTP	19	0.883484	-0.224753
2659	2264	breast	REACTOME_S_PHASE	154	1.08077	-0.224852
2660	2538	breast	CROONQUIST_STROMAL_STIMULATION_UP	49	1.01911	-0.224932
2661	3489	breast	YAO_TEMPORAL_RESPONSE_TO_PROGESTERONE_CLUSTER_4	15	0.839414	-0.224964
2662	2877	breast	REACTOME_RNA_POLYMERASE_III_TRANSCRIPTION_TERMINATION	23	0.949501	-0.225089
2663	3377	breast	MAHADEVAN_IMATINIB_RESISTANCE_DN	19	0.857955	-0.225306
2664	3517	breast	BIOCARTA_CARM1_PATHWAY	12	0.834579	-0.225327
2665	2868	breast	SCHAEFFER_PROSTATE_DEVELOPMENT_AND_CANCER_BOX4_DN	32	0.951733	-0.225391
2666	2743	breast	BOYAULT_LIVER_CANCER_SUBCLASS_G23_UP	46	0.977319	-0.225494
2667	3129	breast	AMIT_DELAYED_EARLY_GENES	18	0.905728	-0.225719
2668	3393	breast	WP_IL_9_SIGNALING_PATHWAY	14	0.854858	-0.225846
2669	2414	breast	CHEN_LIVER_METABOLISM_QTL_CIS	87	1.04462	-0.225965
2670	3142	breast	LUND_SILENCED_BY_METHYLATION	14	0.903325	-0.226106
2671	3469	breast	BIOCARTA_DREAM_PATHWAY	13	0.842246	-0.226122
2672	2735	breast	KEGG_MEDICUS_REFERENCE_PRE_IC_FORMATION	27	0.978426	-0.226301
2673	2893	breast	RUAN_RESPONSE_TO_TROGLITAZONE_UP	24	0.946244	-0.226495
2674	3085	breast	HOLLERN_PAPILLARY_BREAST_TUMOR	15	0.911313	-0.226552
2675	2400	breast	VERHAAK_GLIOBLASTOMA_CLASSICAL	149	1.04938	-0.226576
2676	3473	breast	REACTOME_HYALURONAN_METABOLISM	16	0.841323	-0.226632
2677	3615	breast	WP_TRANSCRIPTIONAL_CASCADE_REGULATING_ADIPOGENESIS	13	0.819709	-0.226814
2678	3223	breast	BIOCARTA_STEM_PATHWAY	14	0.888607	-0.226851
2679	3437	breast	KEGG_MEDICUS_REFERENCE_KITLG_KIT_RAS_ERK_SIGNALING_PATHWAY	14	0.848751	-0.227091
2680	2700	breast	NADLER_OBESITY_DN	47	0.986974	-0.227197
2681	2733	breast	DOANE_BREAST_CANCER_CLASSES_DN	32	0.978928	-0.227319
2682	3825	breast	KEGG_MEDICUS_REFERENCE_CA2_CAM_VGCC_RYR_SIGNALING_PATHWAY	11	0.785282	-0.227491
2683	2854	breast	KEGG_BASAL_TRANSCRIPTION_FACTORS	32	0.954924	-0.227671
2684	3348	breast	WP_FAMILIAL_HYPERLIPIDEMIA_TYPE_3	13	0.864146	-0.228039
2685	3265	breast	REACTOME_SHC_MEDIATED_CASCADE_FGFR3	17	0.881435	-0.228107
2686	2292	breast	WHITFIELD_CELL_CYCLE_G2	153	1.07434	-0.228111
2687	2353	breast	GAL_LEUKEMIC_STEM_CELL_UP	112	1.06306	-0.228763
2688	3480	breast	REACTOME_INTERLEUKIN_35_SIGNALLING	12	0.840627	-0.229093
2689	3253	breast	KEGG_MEDICUS_PATHOGEN_HCMV_US28_TO_GNA12_13_RHO_SIGNALING_PATHWAY	13	0.884463	-0.229209
2690	3055	breast	GRAHAM_CML_QUIESCENT_VS_CML_DIVIDING_UP	22	0.917268	-0.229715
2691	3242	breast	BIOCARTA_ERK5_PATHWAY	14	0.885598	-0.229774
2692	2867	breast	HAN_JNK_SINGALING_DN	38	0.952079	-0.229902
2693	3340	breast	VETTER_TARGETS_OF_PRKCA_AND_ETS1_UP	16	0.86592	-0.23007
2694	2570	breast	WP_PLURIPOTENT_STEM_CELL_DIFFERENTIATION_PATHWAY	48	1.01429	-0.230135
2695	2269	breast	MASSARWEH_TAMOXIFEN_RESISTANCE_DN	214	1.07966	-0.230199
2696	3534	breast	WP_KREBS_CYCLE_DISORDERS	13	0.831298	-0.230364
2697	3044	breast	KEGG_MATURITY_ONSET_DIABETES_OF_THE_YOUNG	25	0.918941	-0.230377
2698	2548	breast	VANHARANTA_UTERINE_FIBROID_DN	62	1.01804	-0.230509
2699	3196	breast	PID_NFKAPPAB_ATYPICAL_PATHWAY	16	0.89383	-0.230532
2700	2341	breast	DARWICHE_SKIN_TUMOR_PROMOTER_UP	130	1.06452	-0.231393
2701	3118	breast	REACTOME_BUDDING_AND_MATURATION_OF_HIV_VIRION	28	0.907321	-0.231436
2702	3136	breast	BIOCARTA_ECM_PATHWAY	19	0.904286	-0.23144
2703	2731	breast	FRASOR_RESPONSE_TO_SERM_OR_FULVESTRANT_DN	47	0.979423	-0.232221
2704	2984	breast	REACTOME_NOD1_2_SIGNALING_PATHWAY	33	0.929709	-0.232462
2705	2451	breast	REACTOME_PEPTIDE_HORMONE_METABOLISM	81	1.03651	-0.232728
2706	3284	breast	KEGG_MEDICUS_VARIANT_IGF2_OVEREXPRESSION_TO_RAS_ERK_SIGNALING_PATHWAY	14	0.877755	-0.232902
2707	3224	breast	REACTOME_EGR2_AND_SOX10_MEDIATED_INITIATION_OF_SCHWANN_CELL_MYELINATION	25	0.888535	-0.233193
2708	3259	breast	REACTOME_NUCLEAR_EVENTS_STIMULATED_BY_ALK_SIGNALING_IN_CANCER	18	0.881767	-0.233268
2709	3683	breast	GRAHAM_CML_QUIESCENT_VS_CML_DIVIDING_DN	11	0.810343	-0.233616
2710	3228	breast	KIM_HYPOXIA	17	0.887716	-0.233725
2711	3574	breast	REACTOME_SUPPRESSION_OF_PHAGOSOMAL_MATURATION	13	0.825612	-0.233809
2712	2746	breast	KEGG_CYTOSOLIC_DNA_SENSING_PATHWAY	52	0.976209	-0.235295
2713	2473	breast	HAHTOLA_SEZARY_SYNDROM_UP	87	1.03239	-0.235447
2714	2395	breast	RASHI_RESPONSE_TO_IONIZING_RADIATION_2	118	1.05115	-0.235692
2715	2740	breast	WP_METABOLIC_REPROGRAMMING_IN_COLON_CANCER	38	0.977526	-0.235781
2716	2535	breast	MIKKELSEN_IPS_HCP_WITH_H3_UNMETHYLATED	74	1.01982	-0.236084
2717	3263	breast	WP_KENNEDY_PATHWAY_FROM_SPHINGOLIPIDS	13	0.881509	-0.236624
2718	2709	breast	REACTOME_MATERNAL_TO_ZYGOTIC_TRANSITION_MZT	58	0.985199	-0.236724
2719	2680	breast	MCGARVEY_SILENCED_BY_METHYLATION_IN_COLON_CANCER	41	0.991361	-0.236886
2720	2919	breast	NEWMAN_ERCC6_TARGETS_UP	21	0.941815	-0.237182
2721	3199	breast	REACTOME_BBSOME_MEDIATED_CARGO_TARGETING_TO_CILIUM	23	0.893617	-0.237444
2722	3644	breast	REACTOME_FCGR_ACTIVATION	12	0.81686	-0.237473
2723	3113	breast	REACTOME_CARDIOGENESIS	25	0.907904	-0.237696
2724	3007	breast	REACTOME_RESOLUTION_OF_ABASIC_SITES_AP_SITES	37	0.926413	-0.238295
2725	3249	breast	VERRECCHIA_RESPONSE_TO_TGFB1_C1	19	0.884927	-0.238318
2726	3673	breast	REACTOME_REGULATION_OF_NPAS4_GENE_EXPRESSION	13	0.811295	-0.238545
2727	2553	breast	BACOLOD_RESISTANCE_TO_ALKYLATING_AGENTS_DN	44	1.0177	-0.238855
2728	2318	breast	LEE_NEURAL_CREST_STEM_CELL_DN	103	1.06897	-0.239385
2729	2416	breast	BLANCO_MELO_BRONCHIAL_EPITHELIAL_CELLS_INFLUENZA_A_INFECTION_DN	72	1.04395	-0.23973
2730	2728	breast	RICKMAN_HEAD_AND_NECK_CANCER_F	50	0.979615	-0.239996
2731	2403	breast	DANG_MYC_TARGETS_UP	121	1.04852	-0.240083
2732	2653	breast	SIG_INSULIN_RECEPTOR_PATHWAY_IN_CARDIAC_MYOCYTES	49	0.99712	-0.240155
2733	2373	breast	RICKMAN_TUMOR_DIFFERENTIATED_WELL_VS_MODERATELY_DN	103	1.05693	-0.240916
2734	3033	breast	LEONARD_HYPOXIA	39	0.921726	-0.24097
2735	2969	breast	WP_GASTRIC_CANCER_NETWORK_2	28	0.931471	-0.241332
2736	3565	breast	BIOCARTA_BARR_MAPK_PATHWAY	13	0.826183	-0.241397
2737	3442	breast	KEGG_MEDICUS_REFERENCE_IGF_IGF1R_RAS_ERK_SIGNALING_PATHWAY	15	0.847247	-0.241999
2738	2837	breast	TOMLINS_PROSTATE_CANCER_DN	36	0.959059	-0.242949
2739	3584	breast	KEGG_MEDICUS_REFERENCE_PTH_PTH1R_PKA_SIGNALING_PATHWAY	15	0.824422	-0.243107
2740	2196	breast	LIAO_METASTASIS	478	1.09626	-0.243137
2741	2578	breast	REACTOME_SNRNP_ASSEMBLY	51	1.01276	-0.2437
2742	3491	breast	REACTOME_SEMA3A_PLEXIN_REPULSION_SIGNALING_BY_INHIBITING_INTEGRIN_ADHESION	13	0.839077	-0.243701
2743	3307	breast	BIOCARTA_TEL_PATHWAY	17	0.872447	-0.243745
2744	3169	breast	BILANGES_SERUM_SENSITIVE_VIA_TSC2	25	0.899291	-0.243977
2745	2330	breast	REACTOME_FORMATION_OF_THE_CORNIFIED_ENVELOPE	128	1.06641	-0.244008
2746	3676	breast	KEGG_MEDICUS_VARIANT_MUTATION_ACTIVATED_KIT_TO_RAS_ERK_SIGNALING_PATHWAY	13	0.810798	-0.244378
2747	2266	breast	GRUETZMANN_PANCREATIC_CANCER_UP	332	1.08012	-0.244619
2748	3168	breast	KEGG_MEDICUS_REFERENCE_ITGA_B_FAK_CDC42_SIGNALING_PATHWAY	25	0.899527	-0.244732
2749	2493	breast	REACTOME_ACTIVATION_OF_THE_MRNA_UPON_BINDING_OF_THE_CAP_BINDING_COMPLEX_AND_EIFS_AND_SUBSEQUENT_BINDING_TO_43S	55	1.02929	-0.245227
2750	3784	breast	KYNG_WERNER_SYNDROM_UP	11	0.792165	-0.245399
2751	2626	breast	REACTOME_REGULATION_OF_RUNX3_EXPRESSION_AND_ACTIVITY	51	1.00302	-0.246162
2752	2949	breast	REACTOME_FORMATION_OF_TUBULIN_FOLDING_INTERMEDIATES_BY_CCT_TRIC	24	0.93503	-0.246541
2753	3422	breast	REACTOME_SIGNALING_BY_KIT_IN_DISEASE	19	0.850462	-0.24666
2754	3461	breast	REACTOME_ELEVATION_OF_CYTOSOLIC_CA2_LEVELS	16	0.844221	-0.246944
2755	3167	breast	KEGG_MEDICUS_REFERENCE_RIG_I_IRF7_3_SIGNALING_PATHWAY	23	0.899661	-0.24696
2756	3409	breast	KEGG_MEDICUS_REFERENCE_ACH_CHRN_RAS_ERK_SIGNALING_PATHWAY	20	0.85181	-0.247011
2757	3095	breast	REACTOME_MITOCHONDRIAL_CALCIUM_ION_TRANSPORT	20	0.909997	-0.247188
2758	3103	breast	WP_GASTRIC_CANCER_NETWORK_1	24	0.90928	-0.24845
2759	4048	breast	ABBUD_LIF_SIGNALING_2_UP	13	0.751055	-0.248476
2760	3798	breast	WHITESIDE_CISPLATIN_RESISTANCE_DN	12	0.789803	-0.248511
2761	3241	breast	RAMPON_ENRICHED_LEARNING_ENVIRONMENT_LATE_UP	21	0.885602	-0.248643
2762	3225	breast	ONO_FOXP3_TARGETS_UP	19	0.888527	-0.248891
2763	2982	breast	TAVOR_CEBPA_TARGETS_DN	31	0.930215	-0.249026
2764	3405	breast	BIOCARTA_IGF1_PATHWAY	20	0.852736	-0.249038
2765	3070	breast	REACTOME_TRANSCRIPTIONAL_REGULATION_OF_PLURIPOTENT_STEM_CELLS	30	0.91422	-0.2491
2766	3773	breast	BANDRES_RESPONSE_TO_CARMUSTIN_WITHOUT_MGMT_24HR_UP	12	0.794329	-0.249214
2767	2965	breast	PID_HIF2PATHWAY	30	0.932079	-0.249219
2768	2351	breast	WP_FOCAL_ADHESION	189	1.06321	-0.249455
2769	3748	breast	TSUNODA_CISPLATIN_RESISTANCE_UP	12	0.799415	-0.25022
2770	2273	breast	KAUFFMANN_DNA_REPLICATION_GENES	134	1.07881	-0.250437
2771	2863	breast	PID_EPHB_FWD_PATHWAY	39	0.952896	-0.250612
2772	3732	breast	REACTOME_SYNTHESIS_OF_PIPS_AT_THE_EARLY_ENDOSOME_MEMBRANE	14	0.803145	-0.25065
2773	3116	breast	REACTOME_SCAVENGING_BY_CLASS_A_RECEPTORS	19	0.907707	-0.250816
2774	3677	breast	KEGG_PROXIMAL_TUBULE_BICARBONATE_RECLAMATION	18	0.810654	-0.250866
2775	3365	breast	MEBARKI_HCC_PROGENITOR_WNT_UP_CTNNB1_INDEPENDENT	21	0.861306	-0.251163
2776	2852	breast	YANG_BREAST_CANCER_ESR1_LASER_DN	42	0.955092	-0.25148
2777	2994	breast	MCDOWELL_ACUTE_LUNG_INJURY_DN	41	0.928433	-0.251524
2778	3349	breast	FINETTI_BREAST_CANCERS_KINOME_GRAY	15	0.864046	-0.252026
2779	3394	breast	KASLER_HDAC7_TARGETS_1_DN	17	0.854764	-0.252105
2780	2853	breast	LOPES_METHYLATED_IN_COLON_CANCER_DN	28	0.954939	-0.252114
2781	2656	breast	ALCALA_APOPTOSIS	81	0.996018	-0.252689
2782	3799	breast	KEGG_MEDICUS_REFERENCE_AUTOPHAGY_VESICLE_NUCLEATION_ELONGATION_MATURATION_SEQUESTOSOME_1_LIKE_RECEPTOR	14	0.789273	-0.253259
2783	2788	breast	ENGELMANN_CANCER_PROGENITORS_UP	46	0.968476	-0.25331
2784	3176	breast	GOBERT_CORE_OLIGODENDROCYTE_DIFFERENTIATION	40	0.897276	-0.253617
2785	2339	breast	REACTOME_G_ALPHA_S_SIGNALLING_EVENTS	152	1.06513	-0.253686
2786	3187	breast	REACTOME_INTERLEUKIN_20_FAMILY_SIGNALING	26	0.895774	-0.253702
2787	2612	breast	REACTOME_ARACHIDONIC_ACID_METABOLISM	55	1.00532	-0.253984
2788	3500	breast	REACTOME_PI_3K_CASCADE_FGFR3	17	0.837574	-0.254521
2789	2268	breast	GABRIELY_MIR21_TARGETS	258	1.07974	-0.254733
2790	2878	breast	REACTOME_GLYCOSPHINGOLIPID_METABOLISM	40	0.949409	-0.254972
2791	2462	breast	RICKMAN_HEAD_AND_NECK_CANCER_A	89	1.03433	-0.25516
2792	2871	breast	TOMLINS_PROSTATE_CANCER_UP	36	0.949984	-0.255188
2793	3653	breast	REACTOME_KILLING_MECHANISMS	11	0.814689	-0.255256
2794	2637	breast	KYNG_DNA_DAMAGE_BY_UV	51	1.0001	-0.255493
2795	3198	breast	WANG_RESPONSE_TO_ANDROGEN_UP	27	0.893618	-0.255517
2796	3262	breast	CHIARETTI_T_ALL_RELAPSE_PROGNOSIS	17	0.881585	-0.255749
2797	3911	breast	REACTOME_DEFECTS_IN_COBALAMIN_B12_METABOLISM	12	0.771045	-0.256943
2798	3235	breast	FINAK_BREAST_CANCER_SDPP_SIGNATURE	21	0.886339	-0.257511
2799	3998	breast	REACTOME_APOPTOTIC_CLEAVAGE_OF_CELL_ADHESION_PROTEINS	11	0.758222	-0.257563
2800	3607	breast	BIOCARTA_SPRY_PATHWAY	16	0.820589	-0.257979
2801	3447	breast	WANG_RECURRENT_LIVER_CANCER_DN	16	0.846181	-0.258222
2802	3721	breast	WP_ENTEROHEPATIC_CIRCULATION_OF_BILE_ACIDS	12	0.804227	-0.258537
2803	3523	breast	WP_TGF_BETA_SIGNALING_IN_THYROID_CELLS_FOR_EPITHELIAL_MESENCHYMAL_TRANSITION	17	0.833271	-0.25872
2804	3769	breast	WP_OSTEOPONTIN_SIGNALING	11	0.794931	-0.258848
2805	3380	breast	LI_CYTIDINE_ANALOG_PATHWAY	17	0.857072	-0.258958
2806	2818	breast	REACTOME_DISEASES_OF_PROGRAMMED_CELL_DEATH	42	0.962384	-0.259195
2807	3587	breast	REACTOME_RIP_MEDIATED_NFKB_ACTIVATION_VIA_ZBP1	16	0.82405	-0.259881
2808	3194	breast	SAGIV_CD24_TARGETS_UP	21	0.89413	-0.26006
2809	2622	breast	REACTOME_RHOJ_GTPASE_CYCLE	49	1.00334	-0.260809
2810	2237	breast	REACTOME_CLASS_I_MHC_MEDIATED_ANTIGEN_PROCESSING_PRESENTATION	356	1.08715	-0.260841
2811	3628	breast	WP_MODULATION_OF_PI3K_AKT_MTOR_SIGNALING_BY_BIOACTIVE_SPHINGOLIPIDS	14	0.818382	-0.260892
2812	3028	breast	REACTOME_TRP_CHANNELS	27	0.92314	-0.26097
2813	2214	breast	MEISSNER_BRAIN_HCP_WITH_H3K4ME3_AND_H3K27ME3	1016	1.09268	-0.26098
2814	2729	breast	VANTVEER_BREAST_CANCER_METASTASIS_UP	42	0.979604	-0.261056
2815	3444	breast	PARK_HSC_VS_MULTIPOTENT_PROGENITORS_UP	16	0.84674	-0.261676
2816	2393	breast	GAUSSMANN_MLL_AF4_FUSION_TARGETS_G_UP	219	1.05149	-0.261775
2817	3693	breast	REACTOME_RETROGRADE_NEUROTROPHIN_SIGNALLING	14	0.808004	-0.26179
2818	3412	breast	BIOCARTA_IGF1MTOR_PATHWAY	18	0.85166	-0.262101
2819	2874	breast	PID_TAP63_PATHWAY	53	0.949836	-0.26225
2820	3448	breast	WANG_THOC1_TARGETS_DN	16	0.846092	-0.262253
2821	2371	breast	KEGG_NEUROACTIVE_LIGAND_RECEPTOR_INTERACTION	253	1.05743	-0.262261
2822	2933	breast	JEPSEN_SMRT_TARGETS	30	0.937836	-0.262575
2823	2905	breast	REACTOME_VIRAL_MESSENGER_RNA_SYNTHESIS	42	0.944739	-0.262621
2824	3161	breast	WP_PROSTAGLANDIN_AND_LEUKOTRIENE_METABOLISM_IN_SENESCENCE_WP5122	29	0.900381	-0.262665
2825	3594	breast	FUKUSHIMA_TNFSF11_TARGETS	16	0.823337	-0.262985
2826	4007	breast	ZHOU_PANCREATIC_ENDOCRINE_PROGENITOR	12	0.756775	-0.262991
2827	2379	breast	WP_EBOLA_VIRUS_INFECTION_IN_HOST	124	1.05561	-0.263046
2828	3737	breast	KEGG_MEDICUS_VARIANT_MUTATION_INACTIVATED_PRKCG_TO_MGLUR1_TRPC3_SIGNALING_PATHWAY	11	0.801872	-0.263091
2829	3776	breast	REACTOME_P130CAS_LINKAGE_TO_MAPK_SIGNALING_FOR_INTEGRINS	14	0.793664	-0.263105
2830	3114	breast	KUUSELO_PANCREATIC_CANCER_19Q13_AMPLIFICATION	31	0.907884	-0.2637
2831	2879	breast	WP_WNT_SIGNALING_IN_KIDNEY_DISEASE	36	0.949392	-0.263856
2832	2756	breast	REACTOME_ELASTIC_FIBRE_FORMATION	43	0.974441	-0.263979
2833	4052	breast	KEGG_MEDICUS_VARIANT_BCR_ABL_FUSION_KINASE_TO_RAS_ERK_SIGNALING_PATHWAY	13	0.74959	-0.264284
2834	2908	breast	NAKAMURA_METASTASIS_MODEL_UP	40	0.9438	-0.264426
2835	2817	breast	FARMER_BREAST_CANCER_CLUSTER_1	37	0.962421	-0.264509
2836	3366	breast	KEGG_MEDICUS_REFERENCE_LONG_PATCH_BER	17	0.861133	-0.264712
2837	3581	breast	REACTOME_KSRP_KHSRP_BINDS_AND_DESTABILIZES_MRNA	17	0.824867	-0.265059
2838	3125	breast	KEGG_MEDICUS_REFERENCE_IL6_FAMILY_TO_JAK_STAT_SIGNALING_PATHWAY	25	0.906341	-0.265236
2839	3100	breast	HOWLIN_CITED1_TARGETS_1_UP	31	0.909579	-0.26567
2840	3952	breast	REACTOME_ACTIVATION_OF_THE_TFAP2_AP_2_FAMILY_OF_TRANSCRIPTION_FACTORS	11	0.765105	-0.265724
2841	3450	breast	BRACHAT_RESPONSE_TO_METHOTREXATE_UP	18	0.845914	-0.26587
2842	3292	breast	KANG_AR_TARGETS_DN	18	0.875639	-0.266208
2843	3305	breast	DAVIES_MULTIPLE_MYELOMA_VS_MGUS_DN	24	0.872572	-0.266611
2844	2937	breast	REACTOME_VOLTAGE_GATED_POTASSIUM_CHANNELS	42	0.937538	-0.266627
2845	3323	breast	KEGG_MEDICUS_REFERENCE_ITGA_B_RHOGAP_RHOA_SIGNALING_PATHWAY	22	0.869001	-0.267313
2846	3278	breast	REACTOME_GLUCURONIDATION	24	0.879102	-0.267335
2847	2520	breast	DITTMER_PTHLH_TARGETS_UP	106	1.02193	-0.26743
2848	2575	breast	REACTOME_TP53_REGULATES_TRANSCRIPTION_OF_DNA_REPAIR_GENES	58	1.01334	-0.26752
2849	2223	breast	PEDRIOLI_MIR31_TARGETS_DN	368	1.08993	-0.26776
2850	2628	breast	WONG_ENDMETRIUM_CANCER_DN	69	1.00249	-0.268077
2851	3001	breast	SIG_PIP3_SIGNALING_IN_B_LYMPHOCYTES	34	0.926978	-0.268089
2852	3478	breast	ROYLANCE_BREAST_CANCER_16Q_COPY_NUMBER_DN	24	0.84078	-0.268435
2853	3548	breast	REACTOME_CONSTITUTIVE_SIGNALING_BY_LIGAND_RESPONSIVE_EGFR_CANCER_VARIANTS	19	0.829514	-0.268457
2854	3131	breast	REACTOME_RA_BIOSYNTHESIS_PATHWAY	21	0.905479	-0.268458
2855	3995	breast	REACTOME_TP53_REGULATES_TRANSCRIPTION_OF_CASPASE_ACTIVATORS_AND_CASPASES	11	0.758789	-0.268992
2856	2258	breast	KRIGE_RESPONSE_TO_TOSEDOSTAT_24HR_UP	652	1.08214	-0.269291
2857	2257	breast	PURBEY_TARGETS_OF_CTBP1_NOT_SATB1_UP	266	1.08237	-0.269546
2858	3880	breast	BIOCARTA_ASBCELL_PATHWAY	12	0.774315	-0.269951
2859	3156	breast	REACTOME_INTERACTIONS_OF_VPR_WITH_HOST_CELLULAR_PROTEINS	33	0.901452	-0.270758
2860	2861	breast	REACTOME_HIV_TRANSCRIPTION_INITIATION	44	0.952976	-0.270938
2861	3002	breast	GNATENKO_PLATELET_SIGNATURE	34	0.926961	-0.271176
2862	3933	breast	BIOCARTA_SPPA_PATHWAY	16	0.768677	-0.271278
2863	4038	breast	REACTOME_IRAK1_RECRUITS_IKK_COMPLEX	12	0.752517	-0.271674
2864	3815	breast	BIOCARTA_BCELLSURVIVAL_PATHWAY	14	0.786953	-0.271995
2865	3122	breast	GROSS_HYPOXIA_VIA_ELK3_ONLY_DN	43	0.906787	-0.272197
2866	3341	breast	REACTOME_PARACETAMOL_ADME	29	0.865838	-0.272284
2867	2544	breast	KAYO_AGING_MUSCLE_DN	109	1.01852	-0.272511
2868	2847	breast	PARK_HSC_AND_MULTIPOTENT_PROGENITORS	42	0.956555	-0.272791
2869	3908	breast	KEGG_MEDICUS_REFERENCE_BCR_BCAP_CD19_PI3K_SIGNALING_PATHWAY	13	0.771203	-0.272885
2870	3407	breast	WP_NRF2_ARE_REGULATION	23	0.852646	-0.272993
2871	4220	breast	WP_GENE_REGULATORY_NETWORK_MODELLING_SOMITOGENESIS	11	0.722067	-0.273133
2872	3230	breast	REACTOME_DOWNSTREAM_SIGNAL_TRANSDUCTION	28	0.8875	-0.273286
2873	2361	breast	WIERENGA_STAT5A_TARGETS_UP	185	1.06081	-0.273802
2874	3057	breast	CHANGOLKAR_H2AFY_TARGETS_DN	37	0.916846	-0.273817
2875	2502	breast	FIGUEROA_AML_METHYLATION_CLUSTER_1_UP	103	1.02597	-0.273858
2876	3857	breast	MOROSETTI_FACIOSCAPULOHUMERAL_MUSCULAR_DISTROPHY_DN	12	0.778772	-0.274054
2877	3221	breast	KEGG_MEDICUS_REFERENCE_IFN_RIPK1_3_SIGNALING_PATHWAY	31	0.889226	-0.274121
2878	4014	breast	NABA_MATRISOME_POORLY_METASTATIC_BREAST_CANCER_TUMOR_CELL_DERIVED	11	0.75572	-0.274303
2879	3765	breast	KEGG_MEDICUS_VARIANT_AMPLIFIED_PDGFR_TO_RAS_ERK_SIGNALING_PATHWAY	13	0.795496	-0.274448
2880	3535	breast	REACTOME_CRMPS_IN_SEMA3A_SIGNALING	15	0.831101	-0.274821
2881	3144	breast	LI_WILMS_TUMOR_VS_FETAL_KIDNEY_2_UP	25	0.903177	-0.274971
2882	2187	breast	SCHLOSSER_SERUM_RESPONSE_DN	636	1.09966	-0.27529
2883	3463	breast	REACTOME_COMMON_PATHWAY_OF_FIBRIN_CLOT_FORMATION	20	0.843547	-0.275803
2884	3874	breast	REACTOME_TANDEM_PORE_DOMAIN_POTASSIUM_CHANNELS	12	0.775963	-0.276164
2885	3768	breast	WP_6Q16_COPY_NUMBER_VARIATION	14	0.795126	-0.276224
2886	4042	breast	BIOCARTA_AHSP_PATHWAY	11	0.751938	-0.276233
2887	4111	breast	REACTOME_UNWINDING_OF_DNA	12	0.740079	-0.276281
2888	2504	breast	AZARE_NEOPLASTIC_TRANSFORMATION_BY_STAT3_UP	115	1.02579	-0.276371
2889	4016	breast	TOMIDA_METASTASIS_DN	13	0.755483	-0.276764
2890	2296	breast	KIM_ALL_DISORDERS_CALB1_CORR_UP	500	1.0737	-0.276981
2891	3197	breast	SHIN_B_CELL_LYMPHOMA_CLUSTER_7	27	0.893624	-0.277014
2892	2954	breast	REACTOME_ACTIVATION_OF_ATR_IN_RESPONSE_TO_REPLICATION_STRESS	37	0.934893	-0.277087
2893	2523	breast	REACTOME_INTERLEUKIN_17_SIGNALING	66	1.02122	-0.277321
2894	3533	breast	WP_NEPHROGENESIS	18	0.831361	-0.27735
2895	3860	breast	REACTOME_ACTIVATION_OF_IRF3_IRF7_MEDIATED_BY_TBK1_IKBKE	17	0.778472	-0.277412
2896	3761	breast	REACTOME_PKA_ACTIVATION_IN_GLUCAGON_SIGNALLING	17	0.79631	-0.277512
2897	2442	breast	SWEET_KRAS_ONCOGENIC_SIGNATURE	83	1.03816	-0.277543
2898	3699	breast	REACTOME_VLDLR_INTERNALISATION_AND_DEGRADATION	16	0.806345	-0.277794
2899	3094	breast	CHESLER_BRAIN_HIGHEST_GENETIC_VARIANCE	33	0.910107	-0.278259
2900	4213	breast	KEGG_MEDICUS_VARIANT_TEL_AML1_FUSION_TO_TRANSCRIPTIONAL_REPRESSION	11	0.723062	-0.278262
2901	2484	breast	REACTOME_KEAP1_NFE2L2_PATHWAY	118	1.03056	-0.278408
2902	2897	breast	CASORELLI_APL_SECONDARY_VS_DE_NOVO_UP	35	0.945818	-0.278596
2903	3286	breast	WP_EPO_RECEPTOR_SIGNALING	26	0.877642	-0.27866
2904	3975	breast	RAMPON_ENRICHED_LEARNING_ENVIRONMENT_EARLY_UP	14	0.761495	-0.278709
2905	3170	breast	REACTOME_PLASMA_LIPOPROTEIN_REMODELING	32	0.899118	-0.278714
2906	3959	breast	KEGG_MEDICUS_VARIANT_MUTATION_INACTIVATED_FGF8_TO_RAS_ERK_SIGNALING_PATHWAY	14	0.763947	-0.278742
2907	3678	breast	PID_THROMBIN_PAR4_PATHWAY	15	0.81063	-0.278858
2908	2609	breast	REACTOME_RESOLUTION_OF_SISTER_CHROMATID_COHESION	113	1.00566	-0.278972
2909	3839	breast	REACTOME_CYP2E1_REACTIONS	11	0.782286	-0.279145
2910	3654	breast	BIOCARTA_EIF_PATHWAY	14	0.814463	-0.279215
2911	3436	breast	REACTOME_DOWNSTREAM_SIGNALING_OF_ACTIVATED_FGFR3	24	0.848865	-0.279238
2912	2380	breast	ALFANO_MYC_TARGETS	226	1.05529	-0.279395
2913	2418	breast	WP_DNA_IR_DAMAGE_AND_CELLULAR_RESPONSE_VIA_ATR	74	1.04327	-0.27943
2914	3580	breast	SIMBULAN_PARP1_TARGETS_DN	16	0.824871	-0.2795
2915	2232	breast	ONKEN_UVEAL_MELANOMA_DN	480	1.08795	-0.279581
2916	3709	breast	REACTOME_INHIBITION_OF_DNA_RECOMBINATION_AT_TELOMERE	19	0.805456	-0.280047
2917	3413	breast	SHI_SPARC_TARGETS_UP	24	0.851644	-0.280674
2918	3847	breast	REACTOME_INTERLEUKIN_27_SIGNALING	11	0.779681	-0.280774
2919	3766	breast	REACTOME_TP53_REGULATES_TRANSCRIPTION_OF_GENES_INVOLVED_IN_G2_CELL_CYCLE_ARREST	17	0.79538	-0.28082
2920	3969	breast	KEGG_MEDICUS_VARIANT_LOSS_OF_VHL_TO_HIF_1_SIGNALING_PATHWAY	12	0.762516	-0.280861
2921	4195	breast	ZHENG_FOXP3_TARGETS_IN_THYMUS_DN	12	0.727096	-0.28104
2922	2325	breast	BASAKI_YBX1_TARGETS_DN	351	1.06711	-0.281319
2923	3570	breast	WP_PYRIMIDINE_METABOLISM_AND_RELATED_DISEASES	19	0.825889	-0.281437
2924	4166	breast	KEGG_MEDICUS_PATHOGEN_HCV_CORE_TO_ERK_SIGNALING_PATHWAY	12	0.73164	-0.281469
2925	3157	breast	PID_IL2_PI3K_PATHWAY	33	0.901257	-0.281802
2926	2727	breast	NAKAMURA_CANCER_MICROENVIRONMENT_DN	40	0.979624	-0.281985
2927	3837	breast	LUI_THYROID_CANCER_CLUSTER_4	11	0.7828	-0.282163
2928	3411	breast	REACTOME_APC_C_CDC20_MEDIATED_DEGRADATION_OF_CYCLIN_B	24	0.85176	-0.282296
2929	4069	breast	KEGG_MEDICUS_VARIANT_MET_OVEREXPRESSION_TO_RAS_ERK_SIGNALING_PATHWAY	13	0.747113	-0.282395
2930	2830	breast	LEE_LIVER_CANCER_CIPROFIBRATE_DN	63	0.960413	-0.282444
2931	3671	breast	KEGG_MEDICUS_REFERENCE_WNT_SIGNALING_MODULATION_WNT_ACYLATION	18	0.81148	-0.282521
2932	3294	breast	KEGG_PENTOSE_AND_GLUCURONATE_INTERCONVERSIONS	27	0.874692	-0.28275
2933	4177	breast	KEGG_MEDICUS_REFERENCE_BETA_OXIDATION	11	0.729398	-0.282775
2934	3658	breast	REACTOME_AFLATOXIN_ACTIVATION_AND_DETOXIFICATION	18	0.814018	-0.283179
2935	3481	breast	REACTOME_XENOBIOTICS	23	0.840617	-0.283306
2936	3128	breast	BIOCARTA_ERK_PATHWAY	26	0.905939	-0.283419
2937	4228	breast	REACTOME_FGFR3_LIGAND_BINDING_AND_ACTIVATION	12	0.72096	-0.283806
2938	3925	breast	KEGG_MEDICUS_VARIANT_MUTATION_ACTIVATED_PRKACA_TO_ACTH_CORTISOL_SIGNALING_PATHWAY	17	0.769622	-0.283843
2939	2415	breast	RYAN_MANTLE_CELL_LYMPHOMA_NOTCH_DIRECT_UP	146	1.04458	-0.284016
2940	3285	breast	PID_ECADHERIN_KERATINOCYTE_PATHWAY	21	0.877692	-0.284085
2941	3558	breast	REACTOME_METALLOPROTEASE_DUBS	16	0.828126	-0.284184
2942	2476	breast	VANTVEER_BREAST_CANCER_ESR1_UP	136	1.03201	-0.284189
2943	4250	breast	MEINHOLD_OVARIAN_CANCER_LOW_GRADE_UP	11	0.718083	-0.284737
2944	2719	breast	MARSON_FOXP3_TARGETS_UP	59	0.982345	-0.285195
2945	3803	breast	WP_LEPTIN_INSULIN_SIGNALING_OVERLAP	16	0.788359	-0.285203
2946	2696	breast	SWEET_KRAS_TARGETS_DN	55	0.988572	-0.285217
2947	3775	breast	DAZARD_UV_RESPONSE_CLUSTER_G4	17	0.793916	-0.285703
2948	2277	breast	BUYTAERT_PHOTODYNAMIC_THERAPY_STRESS_DN	583	1.07816	-0.285873
2949	3449	breast	FERRANDO_HOX11_NEIGHBORS	22	0.846091	-0.285952
2950	2940	breast	WP_OVERVIEW_OF_INTERFERONS_MEDIATED_SIGNALING_PATHWAY	36	0.937193	-0.286106
2951	3402	breast	WP_S1P_RECEPTOR_SIGNAL_TRANSDUCTION	25	0.853259	-0.286459
2952	2447	breast	WP_METABOLIC_EPILEPTIC_DISORDERS	85	1.03732	-0.28655
2953	4040	breast	PIEPOLI_LGI1_TARGETS_DN	13	0.75214	-0.28682
2954	3121	breast	SILIGAN_BOUND_BY_EWS_FLT1_FUSION	42	0.90696	-0.287198
2955	2825	breast	AMIT_SERUM_RESPONSE_60_MCF10A	53	0.961177	-0.287339
2956	3705	breast	BIOCARTA_ARENRF2_PATHWAY	20	0.805629	-0.287462
2957	3338	breast	BUCKANOVICH_T_LYMPHOCYTE_HOMING_ON_TUMOR_DN	19	0.866371	-0.287811
2958	2545	breast	LIN_SILENCED_BY_TUMOR_MICROENVIRONMENT	97	1.01841	-0.288068
2959	3812	breast	REACTOME_SYNTHESIS_OF_LEUKOTRIENES_LT_AND_EOXINS_EX	20	0.787174	-0.288125
2960	2635	breast	SASSON_RESPONSE_TO_GONADOTROPHINS_UP	75	1.00052	-0.288438
2961	2621	breast	DITTMER_PTHLH_TARGETS_DN	69	1.00355	-0.288699
2962	4252	breast	REACTOME_REPRESSION_OF_WNT_TARGET_GENES	13	0.717807	-0.288956
2963	3175	breast	YANAGIHARA_ESX1_TARGETS	26	0.897574	-0.288992
2964	4078	breast	EHRLICH_ICF_SYNDROM_DN	12	0.745869	-0.28911
2965	2486	breast	REACTOME_RECRUITMENT_OF_NUMA_TO_MITOTIC_CENTROSOMES	87	1.03052	-0.289188
2966	3552	breast	MEINHOLD_OVARIAN_CANCER_LOW_GRADE_DN	19	0.828962	-0.289327
2967	3900	breast	REACTOME_SIGNAL_REGULATORY_PROTEIN_FAMILY_INTERACTIONS	15	0.772367	-0.28938
2968	2274	breast	CARRILLOREIXACH_HEPATOBLASTOMA_VS_NORMAL_UP	745	1.07868	-0.290147
2969	2806	breast	SCHUETZ_BREAST_CANCER_DUCTAL_INVASIVE_DN	80	0.964606	-0.290743
2970	2528	breast	OUELLET_OVARIAN_CANCER_INVASIVE_VS_LMP_UP	103	1.02088	-0.290767
2971	4146	breast	DASU_IL6_SIGNALING_SCAR_DN	13	0.734861	-0.291166
2972	2724	breast	MCLACHLAN_DENTAL_CARIES_DN	69	0.980962	-0.291794
2973	4000	breast	KEGG_MEDICUS_PATHOGEN_ESCHERICHIA_ESPT_TO_RAC_SIGNALING_PATHWAY	14	0.757911	-0.292091
2974	4150	breast	WP_MAPK_PATHWAY_IN_CONGENITAL_THYROID_CANCER	14	0.734458	-0.292119
2975	3810	breast	KEGG_MEDICUS_REFERENCE_LESION_BYPASS_BY_TLS_AND_DSB_FORMATION	15	0.787504	-0.292198
2976	2434	breast	KEGG_REGULATION_OF_ACTIN_CYTOSKELETON	196	1.03984	-0.292358
2977	2841	breast	FRASOR_TAMOXIFEN_RESPONSE_UP	43	0.958125	-0.292718
2978	3953	breast	MORI_EMU_MYC_LYMPHOMA_BY_ONSET_TIME_DN	15	0.76502	-0.292904
2979	4731	breast	BIOCARTA_MYOSIN_PATHWAY	11	0.629866	-0.293067
2980	2736	breast	NAKAYAMA_SOFT_TISSUE_TUMORS_PCA2_UP	78	0.978318	-0.293593
2981	3650	breast	IWANAGA_E2F1_TARGETS_INDUCED_BY_SERUM	22	0.815319	-0.294552
2982	2872	breast	REACTOME_SIGNALING_BY_FGFR1	51	0.949921	-0.294704
2983	4054	breast	HEBERT_MATRISOME_TNBC_LIVER_METASTASIS	13	0.7494	-0.295069
2984	2253	breast	MARTINEZ_RB1_TARGETS_DN	508	1.08329	-0.295428
2985	3343	breast	CROONQUIST_NRAS_VS_STROMAL_STIMULATION_UP	35	0.865456	-0.296068
2986	4308	breast	WP_LEUKOTRIENE_METABOLIC_PATHWAY	13	0.708516	-0.296126
2987	3396	breast	KANNAN_TP53_TARGETS_DN	22	0.8547	-0.29625
2988	2550	breast	KEGG_PYRIMIDINE_METABOLISM	93	1.01787	-0.296682
2989	3025	breast	PID_DELTA_NP63_PATHWAY	44	0.923736	-0.296796
2990	2554	breast	WP_BRAIN_DERIVED_NEUROTROPHIC_FACTOR_BDNF_SIGNALING_PATHWAY	129	1.01752	-0.296806
2991	3124	breast	GAUSSMANN_MLL_AF4_FUSION_TARGETS_D_UP	36	0.906347	-0.296839
2992	4142	breast	NIKOLSKY_BREAST_CANCER_14Q22_AMPLICON	12	0.735655	-0.297091
2993	3948	breast	WEST_ADRENOCORTICAL_TUMOR_MARKERS_DN	17	0.765575	-0.297155
2994	4126	breast	BIOCARTA_LEPTIN_PATHWAY	11	0.737627	-0.297168
2995	4276	breast	REACTOME_NUCLEOTIDE_BIOSYNTHESIS	12	0.714183	-0.297249
2996	4258	breast	NGO_MALIGNANT_GLIOMA_1P_LOH	13	0.716299	-0.297369
2997	2713	breast	REACTOME_LATE_SARS_COV_2_INFECTION_EVENTS	67	0.983726	-0.297824
2998	3717	breast	COLLER_MYC_TARGETS_UP	23	0.804628	-0.298168
2999	4182	breast	ABDULRAHMAN_KIDNEY_CANCER_VHL_DN	13	0.728707	-0.298618
3000	2749	breast	ZHAN_MULTIPLE_MYELOMA_PR_DN	47	0.975432	-0.29863
3001	2375	breast	BLANCO_MELO_HUMAN_PARAINFLUENZA_VIRUS_3_INFECTION_A594_CELLS_UP	188	1.05678	-0.298651
3002	3504	breast	HASLINGER_B_CLL_WITH_17P13_DELETION	20	0.836249	-0.298667
3003	4398	breast	REACTOME_SIGNALING_BY_FGFR4_IN_DISEASE	11	0.688987	-0.299008
3004	3311	breast	WP_COHESIN_COMPLEX_CORNELIA_DE_LANGE_SYNDROME	27	0.871133	-0.299102
3005	3947	breast	REACTOME_ERCC6_CSB_AND_EHMT2_G9A_POSITIVELY_REGULATE_RRNA_EXPRESSION	15	0.765873	-0.299128
3006	3496	breast	SCIBETTA_KDM5B_TARGETS_UP	18	0.83814	-0.29937
3007	4127	breast	KEGG_MEDICUS_VARIANT_MLL_ENL_FUSION_TO_TRANSCRIPTIONAL_ACTIVATION	12	0.737614	-0.299612
3008	3434	breast	WP_CANNABINOID_RECEPTOR_SIGNALING	29	0.848965	-0.300106
3009	4122	breast	CHIN_BREAST_CANCER_COPY_NUMBER_DN	13	0.738553	-0.300165
3010	2515	breast	WP_CELL_LINEAGE_MAP_FOR_NEURONAL_DIFFERENTIATION	121	1.02338	-0.300276
3011	4314	breast	YAMANAKA_GLIOBLASTOMA_SURVIVAL_UP	11	0.705844	-0.300414
3012	2471	breast	SENGUPTA_NASOPHARYNGEAL_CARCINOMA_WITH_LMP1_DN	148	1.03302	-0.300552
3013	4055	breast	REACTOME_TP53_REGULATES_TRANSCRIPTION_OF_DEATH_RECEPTORS_AND_LIGANDS	12	0.749361	-0.300712
3014	4188	breast	REACTOME_EICOSANOID_LIGAND_BINDING_RECEPTORS	13	0.727985	-0.300792
3015	2768	breast	GRAHAM_CML_DIVIDING_VS_NORMAL_QUIESCENT_DN	77	0.971813	-0.300858
3016	3251	breast	WP_ALPHA_6_BETA_4_SIGNALING_PATHWAY	32	0.884789	-0.300956
3017	4489	breast	ONGUSAHA_BRCA1_TARGETS_UP	11	0.672077	-0.301008
3018	2340	breast	MEISSNER_NPC_HCP_WITH_H3K4ME2_AND_H3K27ME3	337	1.06469	-0.301048
3019	3659	breast	LIAN_NEUTROPHIL_GRANULE_CONSTITUENTS	24	0.813934	-0.301067
3020	3588	breast	LUI_THYROID_CANCER_CLUSTER_3	25	0.8239	-0.301228
3021	2966	breast	WP_HEMATOPOIETIC_STEM_CELL_DIFFERENTIATION	51	0.931778	-0.301425
3022	2665	breast	MORI_MATURE_B_LYMPHOCYTE_UP	85	0.993697	-0.301463
3023	2516	breast	MCBRYAN_PUBERTAL_BREAST_5_6WK_UP	115	1.02317	-0.301891
3024	3011	breast	REACTOME_INTRAFLAGELLAR_TRANSPORT	46	0.925608	-0.302013
3025	3563	breast	GARGALOVIC_RESPONSE_TO_OXIDIZED_PHOSPHOLIPIDS_GREEN_DN	21	0.82683	-0.302092
3026	3174	breast	KORKOLA_EMBRYONAL_CARCINOMA_UP	40	0.897989	-0.30218
3027	2519	breast	PHONG_TNF_RESPONSE_VIA_P38_PARTIAL	156	1.02229	-0.302412
3028	4344	breast	REACTOME_PROTEIN_METHYLATION	13	0.69887	-0.30253
3029	2945	breast	WP_CHOLESTEROL_METABOLISM_WITH_BLOCH_AND_KANDUTSCH_RUSSELL_PATHWAYS	44	0.936275	-0.302695
3030	2849	breast	REACTOME_RECRUITMENT_OF_MITOTIC_CENTROSOME_PROTEINS_AND_COMPLEXES	76	0.955411	-0.302731
3031	2972	breast	LAU_APOPTOSIS_CDKN2A_UP	55	0.931144	-0.302745
3032	3724	breast	FOURNIER_ACINAR_DEVELOPMENT_EARLY_UP	18	0.803856	-0.303036
3033	4463	breast	HEDVAT_ELF4_TARGETS_UP	11	0.676391	-0.303198
3034	3401	breast	KEGG_MEDICUS_REFERENCE_LPAR_GNB_G_RHO_SIGNALING_PATHWAY	22	0.853466	-0.303292
3035	3665	breast	JI_METASTASIS_REPRESSED_BY_STK11	24	0.81257	-0.303356
3036	4714	breast	HOLLEMAN_ASPARAGINASE_RESISTANCE_B_ALL_DN	11	0.632904	-0.303409
3037	3484	breast	ONO_AML1_TARGETS_UP	23	0.84035	-0.303828
3038	4751	breast	REACTOME_ATF6_ATF6_ALPHA_ACTIVATES_CHAPERONES	11	0.626483	-0.303881
3039	4101	breast	KEGG_MEDICUS_REFERENCE_COHESIN_DISSOCIATION_IN_PROPHASE	14	0.741116	-0.304497
3040	2597	breast	PECE_MAMMARY_STEM_CELL_UP	123	1.00863	-0.30468
3041	4341	breast	MURAKAMI_UV_RESPONSE_1HR_UP	13	0.700009	-0.304822
3042	3119	breast	LEIN_ASTROCYTE_MARKERS	41	0.90715	-0.305309
3043	3623	breast	BRACHAT_RESPONSE_TO_CAMPTOTHECIN_UP	22	0.818908	-0.306612
3044	3334	breast	REACTOME_DNA_STRAND_ELONGATION	31	0.866826	-0.306859
3045	3164	breast	CHANGOLKAR_H2AFY_TARGETS_UP	42	0.90023	-0.306947
3046	3083	breast	MCBRYAN_PUBERTAL_BREAST_3_4WK_DN	32	0.911611	-0.30711
3047	2611	breast	BROWNE_HCMV_INFECTION_8HR_UP	91	1.00536	-0.307538
3048	2705	breast	REACTOME_EUKARYOTIC_TRANSLATION_ELONGATION	88	0.986267	-0.307925
3049	2391	breast	KATSANOU_ELAVL1_TARGETS_DN	136	1.05183	-0.308251
3050	3850	breast	REACTOME_METABOLISM_OF_AMINE_DERIVED_HORMONES	17	0.779631	-0.3085
3051	3419	breast	TIEN_INTESTINE_PROBIOTICS_2HR_UP	28	0.851065	-0.308684
3052	2275	breast	COLINA_TARGETS_OF_4EBP1_AND_4EBP2	325	1.07849	-0.30878
3053	3901	breast	REACTOME_BASE_EXCISION_REPAIR_AP_SITE_FORMATION	17	0.772367	-0.309268
3054	3555	breast	XU_HGF_SIGNALING_NOT_VIA_AKT1_6HR	23	0.828522	-0.309345
3055	3700	breast	REACTOME_HDMS_DEMETHYLATE_HISTONES	17	0.806022	-0.309391
3056	2725	breast	WP_ERBB_SIGNALING_PATHWAY	84	0.980071	-0.309419
3057	4653	breast	REACTOME_SLBP_DEPENDENT_PROCESSING_OF_REPLICATION_DEPENDENT_HISTONE_PRE_MRNAS	11	0.644264	-0.309621
3058	4420	breast	KYNG_ENVIRONMENTAL_STRESS_RESPONSE_NOT_BY_UV_IN_WS	11	0.684371	-0.309745
3059	3943	breast	FARMER_BREAST_CANCER_CLUSTER_4	18	0.766595	-0.309802
3060	2710	breast	REACTOME_BIOSYNTHESIS_OF_THE_N_GLYCAN_PRECURSOR_DOLICHOL_LIPID_LINKED_OLIGOSACCHARIDE_LLO_AND_TRANSFER_TO_A_NASCENT_PROTEIN	73	0.984545	-0.310101
3061	4439	breast	INAMURA_LUNG_CANCER_SCC_UP	11	0.680287	-0.310599
3062	2998	breast	REACTOME_COPI_INDEPENDENT_GOLGI_TO_ER_RETROGRADE_TRAFFIC	50	0.927466	-0.310648
3063	2875	breast	NATSUME_RESPONSE_TO_INTERFERON_BETA_UP	68	0.94977	-0.310983
3064	4138	breast	KEGG_MEDICUS_VARIANT_DUPLICATION_OR_MUTATION_ACTIVATED_FLT3_TO_RAS_PI3K_SIGNALING_PATHWAY	14	0.735974	-0.311119
3065	4226	breast	KEGG_MEDICUS_PATHOGEN_HCMV_GB_TO_PDGFR_RAS_ERK_SIGNALING_PATHWAY	14	0.720971	-0.311249
3066	3443	breast	WP_GROWTH_FACTORS_AND_HORMONES_IN_BETA_CELL_PROLIFERATION	26	0.847117	-0.311533
3067	3710	breast	WEBER_METHYLATED_IN_COLON_CANCER	18	0.805378	-0.311641
3068	4173	breast	KEGG_ONE_CARBON_POOL_BY_FOLATE	17	0.730231	-0.311712
3069	2467	breast	RAY_TUMORIGENESIS_BY_ERBB2_CDC25A_UP	179	1.03403	-0.311852
3070	3336	breast	WP_TYPE_I_COLLAGEN_SYNTHESIS_IN_THE_CONTEXT_OF_OSTEOGENESIS_IMPERFECTA	30	0.866701	-0.311946
3071	2445	breast	PLASARI_TGFB1_TARGETS_10HR_UP	188	1.03751	-0.312025
3072	3618	breast	CHIBA_RESPONSE_TO_TSA_DN	19	0.819302	-0.312795
3073	3358	breast	REACTOME_TRANSPORT_OF_THE_SLBP_DEPENDANT_MATURE_MRNA	34	0.862184	-0.312838
3074	2885	breast	REACTOME_SIGNALING_BY_ALK_IN_CANCER	51	0.947537	-0.312849
3075	3254	breast	ZHAN_MULTIPLE_MYELOMA_HP_UP	38	0.884276	-0.31311
3076	3722	breast	BIOCARTA_CK1_PATHWAY	16	0.804076	-0.313314
3077	4413	breast	REACTOME_PRESYNAPTIC_NICOTINIC_ACETYLCHOLINE_RECEPTORS	12	0.685799	-0.313966
3078	2508	breast	DAZARD_RESPONSE_TO_UV_SCC_DN	110	1.02499	-0.314395
3079	4012	breast	KEGG_MEDICUS_PATHOGEN_ESCHERICHIA_EAE_TIR_TO_ACTIN_SIGNALING_PATHWAY	17	0.755957	-0.314427
3080	3729	breast	WP_PATHOGENESIS_OF_SARS_COV_2_MEDIATED_BY_NSP9_NSP10_COMPLEX	19	0.803386	-0.314695
3081	3133	breast	FUJII_YBX1_TARGETS_UP	35	0.904912	-0.314945
3082	3247	breast	LY_AGING_PREMATURE_DN	27	0.88519	-0.314977
3083	3096	breast	REACTOME_PKMTS_METHYLATE_HISTONE_LYSINES	36	0.909907	-0.314982
3084	4075	breast	KEGG_MEDICUS_REFERENCE_HORMONE_LIKE_CYTOKINE_TO_JAK_STAT_SIGNALING_PATHWAY	17	0.746112	-0.315029
3085	3950	breast	MAHADEVAN_IMATINIB_RESISTANCE_UP	17	0.765335	-0.315149
3086	3926	breast	PID_EPHA2_FWD_PATHWAY	19	0.769543	-0.315396
3087	3691	breast	WP_SPHINGOLIPID_METABOLISM_INTEGRATED_PATHWAY	23	0.808827	-0.31548
3088	2279	breast	REACTOME_METABOLISM_OF_AMINO_ACIDS_AND_DERIVATIVES	338	1.07763	-0.31556
3089	4046	breast	WP_GPCRS_CLASS_C_METABOTROPIC_GLUTAMATE_PHEROMONE	15	0.751724	-0.315723
3090	2884	breast	HESS_TARGETS_OF_HOXA9_AND_MEIS1_UP	67	0.947747	-0.315814
3091	2752	breast	SHAFFER_IRF4_TARGETS_IN_ACTIVATED_DENDRITIC_CELL	58	0.975005	-0.315888
3092	3243	breast	REACTOME_EARLY_SARS_COV_2_INFECTION_EVENTS	34	0.885409	-0.316264
3093	3403	breast	REACTOME_GLUCONEOGENESIS	32	0.852857	-0.316348
3094	3339	breast	REACTOME_PLATELET_AGGREGATION_PLUG_FORMATION	38	0.866236	-0.316472
3095	3902	breast	KEGG_MEDICUS_VARIANT_MUTATION_INACTIVATED_PRKAR1A_TO_ACTH_CORTISOL_SIGNALING_PATHWAY	18	0.77208	-0.316475
3096	2474	breast	IVANOVA_HEMATOPOIESIS_STEM_CELL	176	1.03221	-0.316705
3097	3150	breast	WP_DNA_REPLICATION	40	0.902606	-0.316878
3098	4180	breast	DI_MARTINO_MATRISOME_HIGHLY_PROLIFERATIVE_HNSCC_TUMOR_CELL_DERIVED	17	0.728849	-0.317011
3099	2660	breast	BRUECKNER_TARGETS_OF_MIRLET7A3_UP	104	0.995187	-0.317279
3100	3209	breast	WP_GLYCOGEN_SYNTHESIS_AND_DEGRADATION	35	0.891669	-0.317795
3101	3672	breast	PID_NECTIN_PATHWAY	25	0.811313	-0.317882
3102	3232	breast	REACTOME_INTRA_GOLGI_TRAFFIC	42	0.887234	-0.317904
3103	4503	breast	BIOCARTA_FIBRINOLYSIS_PATHWAY	12	0.670377	-0.318004
3104	4762	breast	KEGG_MEDICUS_ENV_FACTOR_NNK_NNN_TO_PI3K_SIGNALING_PATHWAY_N01339	11	0.623745	-0.318142
3105	3804	breast	KEGG_MEDICUS_REFERENCE_EGF_EGFR_ACTIN_SIGNALING_PATHWAY	21	0.788104	-0.318174
3106	3562	breast	WAGNER_APO2_SENSITIVITY	26	0.827053	-0.318175
3107	3578	breast	KEGG_MEDICUS_REFERENCE_GLYCOLYSIS	23	0.825081	-0.318246
3108	4436	breast	KEGG_MEDICUS_VARIANT_AMPLIFIED_EGFR_TO_RAS_ERK_SIGNALING_PATHWAY	13	0.680773	-0.318375
3109	4310	breast	KEGG_MEDICUS_VARIANT_MUTATION_INACTIVATED_FGF17_TO_RAS_ERK_SIGNALING_PATHWAY	14	0.708322	-0.318385
3110	3408	breast	HOLLERN_SOLID_NODULAR_BREAST_TUMOR_DN	28	0.851958	-0.318405
3111	2507	breast	SERVITJA_LIVER_HNF1A_TARGETS_UP	133	1.02541	-0.318631
3112	4839	breast	WP_DISORDERS_OF_GALACTOSE_METABOLISM	11	0.609004	-0.31885
3113	4374	breast	KEGG_MEDICUS_REFERENCE_TGFA_EGFR_RAS_ERK_SIGNALING_PATHWAY	14	0.693477	-0.318902
3114	2261	breast	MARTINEZ_TP53_TARGETS_DN	559	1.08108	-0.31894
3115	3208	breast	HENDRICKS_SMARCA4_TARGETS_DN	43	0.892211	-0.319652
3116	2772	breast	FONTAINE_FOLLICULAR_THYROID_ADENOMA_DN	62	0.970912	-0.319895
3117	3172	breast	KEGG_PYRUVATE_METABOLISM	39	0.898118	-0.320008
3118	3179	breast	REACTOME_TRNA_PROCESSING_IN_THE_NUCLEUS	53	0.897153	-0.320166
3119	3526	breast	WP_FAMILIAL_PARTIAL_LIPODYSTROPHY	30	0.832879	-0.320247
3120	3733	breast	XU_CREBBP_TARGETS_UP	20	0.803112	-0.321039
3121	3312	breast	FLOTHO_PEDIATRIC_ALL_THERAPY_RESPONSE_DN	27	0.870916	-0.321047
3122	2345	breast	FARMER_BREAST_CANCER_BASAL_VS_LULMINAL	290	1.06433	-0.321057
3123	2986	breast	REACTOME_DUAL_INCISION_IN_TC_NER	64	0.929618	-0.321696
3124	4128	breast	BIOCARTA_BARRESTIN_SRC_PATHWAY	16	0.73716	-0.32175
3125	4104	breast	SARTIPY_BLUNTED_BY_INSULIN_RESISTANCE_DN	17	0.740893	-0.321804
3126	3430	breast	WP_MITOCHONDRIAL_IMMUNE_RESPONSE_TO_SARS_COV_2	23	0.849257	-0.321846
3127	4403	breast	GRANDVAUX_IFN_RESPONSE_NOT_VIA_IRF3	14	0.688329	-0.321946
3128	2797	breast	ASTIER_INTEGRIN_SIGNALING	54	0.966846	-0.322189
3129	4678	breast	MYLLYKANGAS_AMPLIFICATION_HOT_SPOT_24	14	0.639523	-0.32225
3130	3345	breast	WP_IL_5_SIGNALING_PATHWAY	34	0.865345	-0.322469
3131	2658	breast	REACTOME_REGULATION_OF_MRNA_STABILITY_BY_PROTEINS_THAT_BIND_AU_RICH_ELEMENTS	83	0.99567	-0.322476
3132	3519	breast	ZHAN_VARIABLE_EARLY_DIFFERENTIATION_GENES_DN	27	0.834034	-0.322553
3133	3289	breast	SCHLOSSER_MYC_AND_SERUM_RESPONSE_SYNERGY	31	0.876609	-0.322713
3134	3346	breast	WP_PROSTAGLANDIN_AND_LEUKOTRIENE_METABOLISM_IN_SENESCENCE_WP5321	32	0.864693	-0.322753
3135	3520	breast	DANG_MYC_TARGETS_DN	28	0.833859	-0.322781
3136	3855	breast	WP_DISORDERS_OF_FOLATE_METABOLISM_AND_TRANSPORT	19	0.779186	-0.322817
3137	3887	breast	PID_S1P_META_PATHWAY	21	0.773693	-0.323103
3138	4472	breast	KEGG_MEDICUS_VARIANT_MUTATION_CAUSED_ABERRANT_ABETA_TO_VGCC_CA2_APOPTOTIC_PATHWAY_N01004	11	0.674728	-0.323187
3139	2287	breast	KRIGE_RESPONSE_TO_TOSEDOSTAT_6HR_UP	802	1.07608	-0.323201
3140	3941	breast	REACTOME_INFLAMMASOMES	21	0.767213	-0.323294
3141	4631	breast	WP_IRON_METABOLISM_IN_PLACENTA	11	0.647258	-0.323313
3142	3477	breast	REACTOME_RHO_GTPASES_ACTIVATE_IQGAPS	29	0.840927	-0.323534
3143	4347	breast	REACTOME_INLB_MEDIATED_ENTRY_OF_LISTERIA_MONOCYTOGENES_INTO_HOST_CELL	14	0.697906	-0.323765
3144	3328	breast	KIM_TIAL1_TARGETS	27	0.868241	-0.324009
3145	4013	breast	BIOCARTA_PROTEASOME_PATHWAY	15	0.755933	-0.324049
3146	3361	breast	REACTOME_INTERACTIONS_OF_REV_WITH_HOST_CELLULAR_PROTEINS	35	0.861733	-0.32417
3147	3298	breast	WINTER_HYPOXIA_DN	42	0.873723	-0.324275
3148	4701	breast	REACTOME_INHIBITION_OF_REPLICATION_INITIATION_OF_DAMAGED_DNA_BY_RB1_E2F1	11	0.635121	-0.324361
3149	2798	breast	REACTOME_CHROMOSOME_MAINTENANCE	82	0.966253	-0.32449
3150	4535	breast	KEGG_MEDICUS_REFERENCE_CXCR4_GNAI_PI3K_BAD_SIGNALING_PATHWAY	12	0.662768	-0.325507
3151	3929	breast	KEGG_PHENYLALANINE_METABOLISM	15	0.769402	-0.32576
3152	3246	breast	LUI_THYROID_CANCER_PAX8_PPARG_DN	43	0.885232	-0.325827
3153	4316	breast	KEGG_MEDICUS_VARIANT_MUTATION_ACTIVATED_FGFR3_TO_RAS_ERK_SIGNALING_PATHWAY	15	0.705612	-0.325971
3154	3985	breast	WP_AMPLIFICATION_AND_EXPANSION_OF_ONCOGENIC_PATHWAYS_AS_METASTATIC_TRAITS	17	0.760137	-0.326055
3155	2831	breast	LEE_LIVER_CANCER_MYC_E2F1_UP	54	0.960401	-0.326069
3156	3322	breast	CAFFAREL_RESPONSE_TO_THC_UP	30	0.869302	-0.326107
3157	4249	breast	KEGG_MEDICUS_REFERENCE_HGF_MET_RAS_ERK_SIGNALING_PATHWAY	14	0.718106	-0.326228
3158	3716	breast	WP_SPHINGOLIPID_METABOLISM_OVERVIEW	23	0.804705	-0.326302
3159	3059	breast	SU_LIVER	56	0.915705	-0.32632
3160	3909	breast	REACTOME_BIOSYNTHESIS_OF_SPECIALIZED_PRORESOLVING_MEDIATORS_SPMS	19	0.771064	-0.326589
3161	2987	breast	PEDERSEN_TARGETS_OF_611CTF_ISOFORM_OF_ERBB2	68	0.929575	-0.326909
3162	4201	breast	KEGG_MEDICUS_REFERENCE_WNT5A_ROR_SIGNALING_PATHWAY	16	0.725941	-0.327099
3163	4402	breast	CAFFAREL_RESPONSE_TO_THC_8HR_5_UP	13	0.688331	-0.327135
3164	3923	breast	REACTOME_ABORTIVE_ELONGATION_OF_HIV_1_TRANSCRIPT_IN_THE_ABSENCE_OF_TAT	23	0.769777	-0.327517
3165	4266	breast	KANG_FLUOROURACIL_RESISTANCE_UP	19	0.715431	-0.327646
3166	4061	breast	WENG_POR_TARGETS_GLOBAL_UP	19	0.748577	-0.327713
3167	3669	breast	JOSEPH_RESPONSE_TO_SODIUM_BUTYRATE_UP	26	0.811795	-0.327821
3168	4065	breast	GARGALOVIC_RESPONSE_TO_OXIDIZED_PHOSPHOLIPIDS_GREY_UP	17	0.74804	-0.328057
3169	3453	breast	WP_LIPID_METABOLISM_PATHWAY	28	0.845201	-0.3281
3170	3756	breast	WP_METABOLISM_OF_SPHINGOLIPIDS_IN_ER_AND_GOLGI_APPARATUS	21	0.797076	-0.328217
3171	3702	breast	KEGG_MEDICUS_REFERENCE_CORE_NER_REACTION	28	0.805667	-0.328284
3172	3600	breast	REACTOME_SURFACTANT_METABOLISM	27	0.821773	-0.328428
3173	2907	breast	KEGG_MEDICUS_REFERENCE_TRANSLATION_INITIATION	75	0.944051	-0.328686
3174	4793	breast	REACTOME_CYTOCHROME_C_MEDIATED_APOPTOTIC_RESPONSE	12	0.617501	-0.329098
3175	4599	breast	GILMORE_CORE_NFKB_PATHWAY	12	0.652748	-0.329231
3176	3591	breast	BOYLAN_MULTIPLE_MYELOMA_C_CLUSTER_DN	27	0.823643	-0.329237
3177	3248	breast	BEIER_GLIOMA_STEM_CELL_UP	36	0.885045	-0.32928
3178	3932	breast	REACTOME_ZBP1_DAI_MEDIATED_INDUCTION_OF_TYPE_I_IFNS	20	0.768908	-0.329373
3179	3688	breast	WP_IMMUNE_RESPONSE_TO_TUBERCULOSIS	22	0.809696	-0.329487
3180	3915	breast	KEGG_MEDICUS_REFERENCE_COPI_VESICLE_FORMATION	23	0.770448	-0.329612
3181	3922	breast	KOINUMA_COLON_CANCER_MSI_UP	16	0.769934	-0.329934
3182	3043	breast	KEGG_MEDICUS_REFERENCE_GPCR_PLCB_ITPR_SIGNALING_PATHWAY	46	0.919035	-0.330005
3183	4671	breast	WP_MYD88_DISTINCT_INPUT_OUTPUT_PATHWAY	14	0.640777	-0.330029
3184	3928	breast	WP_IMATINIB_AND_CHRONIC_MYELOID_LEUKEMIA	19	0.769457	-0.33003
3185	3034	breast	LINDSTEDT_DENDRITIC_CELL_MATURATION_B	45	0.921142	-0.330383
3186	3400	breast	REACTOME_RHO_GTPASES_ACTIVATE_PKNS	33	0.853802	-0.330581
3187	3359	breast	EHLERS_ANEUPLOIDY_UP	35	0.862014	-0.330976
3188	4419	breast	BIOCARTA_MHC_PATHWAY	11	0.6844	-0.331331
3189	3018	breast	AKL_HTLV1_INFECTION_DN	60	0.924484	-0.331587
3190	4047	breast	REACTOME_CONSTITUTIVE_SIGNALING_BY_EGFRVIII	15	0.751521	-0.331599
3191	3704	breast	BIOCARTA_TFF_PATHWAY	24	0.805629	-0.331657
3192	4649	breast	HOEGERKORP_CD44_TARGETS_TEMPORAL_UP	11	0.644747	-0.331958
3193	3414	breast	STAMBOLSKY_RESPONSE_TO_VITAMIN_D3_DN	24	0.851634	-0.332137
3194	3211	breast	PID_ATR_PATHWAY	38	0.890816	-0.332285
3195	3351	breast	ROZANOV_MMP14_TARGETS_SUBSET	31	0.863327	-0.332524
3196	3183	breast	WP_FATTY_ACID_BETA_OXIDATION	32	0.896164	-0.3329
3197	3261	breast	PID_ERBB1_RECEPTOR_PROXIMAL_PATHWAY	34	0.881589	-0.333057
3198	3614	breast	HOFFMANN_PRE_BI_TO_LARGE_PRE_BII_LYMPHOCYTE_UP	27	0.819774	-0.333713
3199	4836	breast	PARK_TRETINOIN_RESPONSE	12	0.609737	-0.333833
3200	2755	breast	PLASARI_TGFB1_SIGNALING_VIA_NFIC_1HR_DN	98	0.974833	-0.333883
3201	2978	breast	WANG_PROSTATE_CANCER_ANDROGEN_INDEPENDENT	59	0.930552	-0.334146
3202	3992	breast	WP_GLYCOSAMINOGLYCAN_DEGRADATION	16	0.759189	-0.33425
3203	3846	breast	BIOCARTA_MPR_PATHWAY	21	0.780361	-0.334352
3204	3783	breast	WP_FATTY_ACID_BIOSYNTHESIS	21	0.792588	-0.334587
3205	4571	breast	REACTOME_SYNTHESIS_OF_BILE_ACIDS_AND_BILE_SALTS_VIA_24_HYDROXYCHOLESTEROL	14	0.656976	-0.335246
3206	4172	breast	REACTOME_IL_6_TYPE_CYTOKINE_RECEPTOR_LIGAND_INTERACTIONS	17	0.730911	-0.335727
3207	3485	breast	WP_ENTEROCYTE_CHOLESTEROL_METABOLISM	34	0.840077	-0.335984
3208	2383	breast	ZWANG_EGF_INTERVAL_DN	184	1.05469	-0.336018
3209	4234	breast	ZHANG_GATA6_TARGETS_UP	13	0.720195	-0.336084
3210	3567	breast	VALK_AML_CLUSTER_4	26	0.826124	-0.336374
3211	3074	breast	REACTOME_INTERLEUKIN_3_INTERLEUKIN_5_AND_GM_CSF_SIGNALING	44	0.913659	-0.336656
3212	4644	breast	PARK_OSTEOBLAST_DIFFERENTIATION_BY_PHENYLAMIL_UP	12	0.645401	-0.336662
3213	4458	breast	SCHAVOLT_TARGETS_OF_TP53_AND_TP63	14	0.677347	-0.336666
3214	4215	breast	REACTOME_ROLE_OF_LAT2_NTAL_LAB_ON_CALCIUM_MOBILIZATION	15	0.722866	-0.337259
3215	2267	breast	GOZGIT_ESR1_TARGETS_DN	656	1.07975	-0.337584
3216	4473	breast	KEGG_MEDICUS_REFERENCE_AREG_EGFR_RAS_ERK_SIGNALING_PATHWAY	14	0.674603	-0.337796
3217	3210	breast	REACTOME_RND2_GTPASE_CYCLE	39	0.891281	-0.338017
3218	3347	breast	REACTOME_SIGNALLING_TO_ERKS	34	0.864275	-0.338065
3219	3195	breast	DAVICIONI_TARGETS_OF_PAX_FOXO1_FUSIONS_DN	61	0.894014	-0.338147
3220	2973	breast	REACTOME_HEME_SIGNALING	46	0.931122	-0.338405
3221	4259	breast	GAVIN_IL2_RESPONSIVE_FOXP3_TARGETS_UP	15	0.716172	-0.338507
3222	3913	breast	KYNG_WERNER_SYNDROM_DN	18	0.770637	-0.338518
3223	4386	breast	VICENT_METASTASIS_UP	13	0.691984	-0.339126
3224	2291	breast	BOCHKIS_FOXA2_TARGETS	396	1.07462	-0.339509
3225	4137	breast	TONKS_TARGETS_OF_RUNX1_RUNX1T1_FUSION_ERYTHROCYTE_DN	17	0.736087	-0.339814
3226	4600	breast	POS_RESPONSE_TO_HISTAMINE_DN	11	0.652612	-0.339826
3227	2785	breast	GRAESSMANN_RESPONSE_TO_MC_AND_SERUM_DEPRIVATION_DN	78	0.968985	-0.341117
3228	4085	breast	WP_TP53_NETWORK	19	0.744333	-0.341339
3229	4712	breast	REACTOME_SHC1_EVENTS_IN_EGFR_SIGNALING	14	0.63303	-0.34173
3230	3344	breast	JIANG_AGING_HYPOTHALAMUS_DN	31	0.865386	-0.342532
3231	2918	breast	REACTOME_PROTEIN_UBIQUITINATION	58	0.941877	-0.342581
3232	4488	breast	REACTOME_FATTY_ACIDS	14	0.672091	-0.342632
3233	4759	breast	CLAUS_PGR_POSITIVE_MENINGIOMA_DN	12	0.624354	-0.342916
3234	4620	breast	CARDOSO_RESPONSE_TO_GAMMA_RADIATION_AND_3AB	13	0.648741	-0.342971
3235	4240	breast	REACTOME_SIGNALING_BY_ERBB2_ECD_MUTANTS	15	0.719269	-0.343138
3236	4725	breast	BIOCARTA_BARRESTIN_PATHWAY	11	0.631055	-0.3438
3237	3751	breast	WP_INTRACELLULAR_TRAFFICKING_PROTEINS_INVOLVED_IN_CMT_NEUROPATHY	26	0.799062	-0.344065
3238	4914	breast	KEGG_MEDICUS_REFERENCE_IGF2_IGF1R_PI3K_SIGNALING_PATHWAY	11	0.594013	-0.344181
3239	4553	breast	INAMURA_LUNG_CANCER_SCC_DN	12	0.659761	-0.344694
3240	3532	breast	REACTOME_GROWTH_HORMONE_RECEPTOR_SIGNALING	24	0.831394	-0.345057
3241	3352	breast	LU_TUMOR_ANGIOGENESIS_UP	25	0.863251	-0.34509
3242	4123	breast	LIU_IL13_MEMORY_MODEL_UP	17	0.738298	-0.345277
3243	3035	breast	REACTOME_GLYCOLYSIS	70	0.921108	-0.345396
3244	4547	breast	FIGUEROA_AML_METHYLATION_CLUSTER_5_UP	11	0.660318	-0.347014
3245	4926	breast	WP_UDP_DERIVED_SUGARS_SYNTHESIS_IN_FIBROBLASTS	11	0.591356	-0.347121
3246	3308	breast	KYNG_DNA_DAMAGE_BY_4NQO	33	0.872228	-0.347212
3247	2864	breast	HARRIS_HYPOXIA	75	0.952889	-0.347257
3248	3543	breast	WP_MONOAMINE_GPCRS	32	0.830527	-0.347325
3249	4211	breast	REACTOME_TRAFFICKING_OF_GLUR2_CONTAINING_AMPA_RECEPTORS	14	0.723153	-0.348309
3250	2979	breast	TAKAO_RESPONSE_TO_UVB_RADIATION_UP	74	0.930522	-0.348492
3251	4499	breast	LIM_MAMMARY_LUMINAL_PROGENITOR_DN	14	0.671079	-0.348661
3252	4838	breast	KEGG_MEDICUS_ENV_FACTOR_METALS_TO_RAS_ERK_SIGNALING_PATHWAY	11	0.60939	-0.348729
3253	3599	breast	DI_MARTINO_MATRISOME_HIGHLY_PROLIFERATIVE_HNSCC	27	0.822089	-0.349421
3254	4510	breast	REACTOME_ALPHA_LINOLENIC_OMEGA3_AND_LINOLEIC_OMEGA6_ACID_METABOLISM	12	0.66904	-0.349467
3255	2600	breast	EPPERT_PROGENITOR	124	1.0078	-0.34974
3256	2349	breast	SHEDDEN_LUNG_CANCER_POOR_SURVIVAL_A6	418	1.06376	-0.350092
3257	3646	breast	BIOCARTA_DEATH_PATHWAY	27	0.816716	-0.351233
3258	4382	breast	REACTOME_SEMA3A_PAK_DEPENDENT_AXON_REPULSION	14	0.692569	-0.351459
3259	2826	breast	FONTAINE_FOLLICULAR_THYROID_ADENOMA_UP	69	0.960671	-0.351663
3260	3306	breast	REACTOME_DUAL_INCISION_IN_GG_NER	40	0.872448	-0.351924
3261	3316	breast	AMIT_SERUM_RESPONSE_480_MCF10A	33	0.870143	-0.352041
3262	3917	breast	KORKOLA_EMBRYONIC_CARCINOMA_VS_SEMINOMA_DN	20	0.770279	-0.35208
3263	4703	breast	SPIELMAN_LYMPHOBLAST_EUROPEAN_VS_ASIAN_2FC_UP	13	0.634687	-0.352241
3264	2993	breast	SHAFFER_IRF4_TARGETS_IN_ACTIVATED_B_LYMPHOCYTE	74	0.92857	-0.352445
3265	3279	breast	REACTOME_BILE_ACID_AND_BILE_SALT_METABOLISM	45	0.878837	-0.352522
3266	3217	breast	DAZARD_UV_RESPONSE_CLUSTER_G1	54	0.889848	-0.352578
3267	2327	breast	MOOTHA_PGC	383	1.06692	-0.352666
3268	5046	breast	BIOCARTA_AKAP95_PATHWAY	11	0.56882	-0.352779
3269	4342	breast	XU_RESPONSE_TO_TRETINOIN_AND_NSC682994_DN	14	0.699241	-0.352787
3270	3039	breast	MEISSNER_BRAIN_HCP_WITH_H3K4ME2_AND_H3K27ME3	55	0.920072	-0.352887
3271	3988	breast	WP_NANOPARTICLE_TRIGGERED_AUTOPHAGIC_CELL_DEATH	22	0.759771	-0.353058
3272	2693	breast	KONDO_PROSTATE_CANCER_HCP_WITH_H3K27ME3	86	0.989211	-0.353318
3273	4787	breast	BIOCARTA_HES_PATHWAY	12	0.618494	-0.353325
3274	4449	breast	KEGG_MEDICUS_REFERENCE_PDGF_PDGFR_PLCG_CAMK_SIGNALING_PATHWAY	17	0.678352	-0.353603
3275	4241	breast	STARK_HYPPOCAMPUS_22Q11_DELETION_DN	20	0.718908	-0.353684
3276	3883	breast	REACTOME_LDL_CLEARANCE	19	0.773976	-0.353997
3277	3914	breast	REACTOME_SIGNALING_BY_ALK	25	0.770487	-0.3542
3278	4792	breast	WP_RIBOFLAVIN_AND_COQ_DISORDERS	13	0.617576	-0.354285
3279	5106	breast	WP_RALA_DOWNSTREAM_REGULATED_GENES	12	0.556333	-0.354727
3280	4364	breast	REACTOME_DISEASES_ASSOCIATED_WITH_GLYCOSYLATION_PRECURSOR_BIOSYNTHESIS	14	0.695021	-0.355199
3281	3421	breast	WP_PURINERGIC_SIGNALING	29	0.850768	-0.355257
3282	5064	breast	NIKOLSKY_BREAST_CANCER_7P15_AMPLICON	11	0.564714	-0.355274
3283	4034	breast	FIRESTEIN_CTNNB1_PATHWAY	25	0.752725	-0.355333
3284	3498	breast	HU_GENOTOXIC_DAMAGE_24HR	31	0.837896	-0.355364
3285	2896	breast	ZHU_CMV_24_HR_DN	80	0.945846	-0.355391
3286	3061	breast	CAMPS_COLON_CANCER_COPY_NUMBER_DN	58	0.915459	-0.355547
3287	3132	breast	KOHOUTEK_CCNT2_TARGETS	53	0.905035	-0.355788
3288	4903	breast	REACTOME_WNT5A_DEPENDENT_INTERNALIZATION_OF_FZD2_FZD5_AND_ROR2	13	0.595892	-0.355962
3289	4716	breast	WP_2Q21_1_COPY_NUMBER_VARIATION_SYNDROME	16	0.632621	-0.356192
3290	3674	breast	REACTOME_SIGNALING_BY_CSF3_G_CSF	28	0.810849	-0.356201
3291	4452	breast	KEGG_MEDICUS_PATHOGEN_HPV_E5_TO_EGFR_RAS_ERK_SIGNALING_PATHWAY	14	0.67793	-0.356336
3292	4966	breast	REACTOME_REGULATION_BY_C_FLIP	11	0.584101	-0.35644
3293	4176	breast	SA_PTEN_PATHWAY	17	0.729472	-0.356518
3294	4962	breast	KEGG_MEDICUS_REFERENCE_DEPHOSPHORYLATION_OF_KINETOCHORE	12	0.584705	-0.356824
3295	3318	breast	KEGG_MEDICUS_REFERENCE_ADRB3_UCP1_SIGNALING_PATHWAY	35	0.869859	-0.356865
3296	3744	breast	CAIRO_PML_TARGETS_BOUND_BY_MYC_UP	22	0.800595	-0.356885
3297	4424	breast	WP_AUTOPHAGY_IN_PANCREATIC_DUCTAL_ADENOCARCINOMA	18	0.683862	-0.356985
3298	4478	breast	KEGG_MEDICUS_REFERENCE_FLT3LG_FLT3_RAS_PI3K_SIGNALING_PATHWAY	15	0.673907	-0.357036
3299	5097	breast	MIKKELSEN_PLURIPOTENT_STATE_UP	11	0.558952	-0.357164
3300	2681	breast	REACTOME_FC_EPSILON_RECEPTOR_FCERI_SIGNALING	123	0.990492	-0.357462
3301	4609	breast	KEGG_MEDICUS_REFERENCE_EREG_EGFR_RAS_ERK_SIGNALING_PATHWAY	14	0.650418	-0.357624
3302	3350	breast	WP_THYMIC_STROMAL_LYMPHOPOIETIN_TSLP_SIGNALING_PATHWAY	37	0.863446	-0.357636
3303	3999	breast	BIOCARTA_EDG1_PATHWAY	21	0.758212	-0.357742
3304	4874	breast	WP_AIRWAY_SMOOTH_MUSCLE_CELL_CONTRACTION	15	0.601083	-0.357877
3305	4279	breast	PID_SYNDECAN_3_PATHWAY	15	0.713641	-0.358101
3306	5146	breast	WP_DOPAMINE_METABOLISM	11	0.547196	-0.358332
3307	4898	breast	REACTOME_SIGNALING_BY_PDGFRA_TRANSMEMBRANE_JUXTAMEMBRANE_AND_KINASE_DOMAIN_MUTANTS	11	0.596478	-0.35839
3308	4437	breast	WP_SOMATIC_SEX_DETERMINATION	13	0.680408	-0.358428
3309	3063	breast	REACTOME_G1_S_DNA_DAMAGE_CHECKPOINTS	63	0.915378	-0.358473
3310	2892	breast	SANA_TNF_SIGNALING_UP	80	0.946271	-0.358504
3311	4410	breast	REACTOME_DEFECTS_OF_CONTACT_ACTIVATION_SYSTEM_CAS_AND_KALLIKREIN_KININ_SYSTEM_KKS	14	0.686889	-0.358526
3312	4783	breast	WP_FOXP3_IN_COVID_19	13	0.620234	-0.358614
3313	3513	breast	SCHRAETS_MLL_TARGETS_DN	33	0.835239	-0.358625
3314	3589	breast	KEGG_MEDICUS_VARIANT_MUTATION_INACTIVATED_RASD1_TO_CRHR_PKA_ACTH_SIGNALING_PATHWAY	27	0.823883	-0.358643
3315	3516	breast	YANG_BREAST_CANCER_ESR1_LASER_UP	27	0.834708	-0.358681
3316	3304	breast	WP_ENVELOPE_PROTEINS_AND_THEIR_POTENTIAL_ROLES_IN_EDMD_PHYSIOPATHOLOGY	43	0.872622	-0.358748
3317	3626	breast	BROWNE_HCMV_INFECTION_2HR_UP	33	0.818417	-0.358771
3318	3719	breast	VALK_AML_CLUSTER_3	27	0.804384	-0.358796
3319	4843	breast	BIOCARTA_TRKA_PATHWAY	14	0.607618	-0.359074
3320	4066	breast	BIOCARTA_IL2_PATHWAY	20	0.747927	-0.359346
3321	4457	breast	KEGG_PANTOTHENATE_AND_COA_BIOSYNTHESIS	16	0.677417	-0.359506
3322	3954	breast	KEGG_MEDICUS_REFERENCE_ITGA_B_RHOGEF_RHOA_SIGNALING_PATHWAY	22	0.764868	-0.359586
3323	2334	breast	BRUINS_UVC_RESPONSE_VIA_TP53_GROUP_B	490	1.06592	-0.359815
3324	4559	breast	TERAO_AOX4_TARGETS_SKIN_DN	16	0.659256	-0.360004
3325	4407	breast	GAUSSMANN_MLL_AF4_FUSION_TARGETS_E_DN	15	0.687814	-0.360147
3326	4480	breast	KEGG_MEDICUS_VARIANT_EGF_OVEREXPRESSION_TO_RAS_ERK_SIGNALING_PATHWAY	14	0.673382	-0.360164
3327	4832	breast	KEGG_MEDICUS_PATHOGEN_HIV_GP120_TO_CXCR4_GNAI_PI3K_BAD_SIGNALING_PATHWAY	12	0.610632	-0.360315
3328	4141	breast	HOLLEMAN_PREDNISOLONE_RESISTANCE_ALL_UP	17	0.735711	-0.360496
3329	2328	breast	CREIGHTON_ENDOCRINE_THERAPY_RESISTANCE_5	426	1.06661	-0.360751
3330	4132	breast	REACTOME_NUCLEOTIDE_SALVAGE	21	0.73666	-0.360827
3331	4153	breast	REACTOME_PHOSPHORYLATION_OF_THE_APC_C	20	0.73374	-0.360947
3332	3527	breast	REACTOME_SIALIC_ACID_METABOLISM	33	0.832512	-0.360993
3333	3831	breast	SIG_IL4RECEPTOR_IN_B_LYPHOCYTES	27	0.783309	-0.361377
3334	4475	breast	WATANABE_ULCERATIVE_COLITIS_WITH_CANCER_UP	17	0.674287	-0.361623
3335	3109	breast	ZHAN_MULTIPLE_MYELOMA_CD2_DN	44	0.908141	-0.361799
3336	4643	breast	KEGG_MEDICUS_REFERENCE_IGF_IGF1R_PI3K_SIGNALING_PATHWAY	13	0.645588	-0.361974
3337	3497	breast	REACTOME_NUCLEOTIDE_CATABOLISM	35	0.838098	-0.362015
3338	3955	breast	LU_TUMOR_VASCULATURE_UP	27	0.764794	-0.362427
3339	4017	breast	WANG_NFKB_TARGETS	24	0.755385	-0.362465
3340	4231	breast	WP_UREA_CYCLE_AND_METABOLISM_OF_AMINO_GROUPS	18	0.7207	-0.362657
3341	4367	breast	HAHTOLA_CTCL_PATHOGENESIS	15	0.694631	-0.362758
3342	3759	breast	BIOCARTA_BAD_PATHWAY	24	0.796457	-0.36282
3343	4743	breast	REACTOME_PLATELET_ADHESION_TO_EXPOSED_COLLAGEN	15	0.628639	-0.363026
3344	3231	breast	REACTOME_BASE_EXCISION_REPAIR	44	0.887329	-0.363208
3345	4607	breast	BIOCARTA_PDZS_PATHWAY	15	0.651172	-0.363741
3346	3774	breast	LI_CISPLATIN_RESISTANCE_DN	29	0.794227	-0.363837
3347	4739	breast	WEST_ADRENOCORTICAL_CARCINOMA_VS_ADENOMA_UP	16	0.628995	-0.363841
3348	3006	breast	GAJATE_RESPONSE_TO_TRABECTEDIN_UP	61	0.926465	-0.364151
3349	3368	breast	KLEIN_PRIMARY_EFFUSION_LYMPHOMA_UP	46	0.860804	-0.364414
3350	4271	breast	WOTTON_RUNX_TARGETS_UP	18	0.714849	-0.364453
3351	4700	breast	REACTOME_FOXO_MEDIATED_TRANSCRIPTION_OF_CELL_CYCLE_GENES	16	0.635697	-0.364604
3352	4863	breast	WP_MFAP5_MEDIATED_OVARIAN_CANCER_CELL_MOTILITY_AND_INVASIVENESS	12	0.603347	-0.364938
3353	2820	breast	REACTOME_ANTI_INFLAMMATORY_RESPONSE_FAVOURING_LEISHMANIA_PARASITE_INFECTION	75	0.962052	-0.365339
3354	2358	breast	WEST_ADRENOCORTICAL_TUMOR_DN	489	1.0624	-0.365556
3355	4842	breast	REACTOME_SIGNALING_BY_CTNNB1_PHOSPHO_SITE_MUTANTS	14	0.608037	-0.365612
3356	4145	breast	REACTOME_DEFECTS_IN_VITAMIN_AND_COFACTOR_METABOLISM	20	0.73502	-0.365728
3357	3092	breast	LEE_LIVER_CANCER_E2F1_UP	60	0.910261	-0.365732
3358	4071	breast	KEGG_MEDICUS_PATHOGEN_HCMV_UL33_TO_GNAS_AC_PKA_SIGNALING_PATHWAY	23	0.746987	-0.365989
3359	3859	breast	WP_ANGIOTENSIN_II_RECEPTOR_TYPE_1_PATHWAY	25	0.778658	-0.366058
3360	3809	breast	GENTILE_UV_RESPONSE_CLUSTER_D9	25	0.787773	-0.366096
3361	4251	breast	REACTOME_TICAM1_RIP1_MEDIATED_IKK_COMPLEX_RECRUITMENT	18	0.717928	-0.366111
3362	2381	breast	IVANOVA_HEMATOPOIESIS_EARLY_PROGENITOR	395	1.05502	-0.366307
3363	5055	breast	REACTOME_SCAVENGING_OF_HEME_FROM_PLASMA	12	0.566881	-0.366462
3364	2904	breast	REACTOME_CELL_CELL_JUNCTION_ORGANIZATION	80	0.944743	-0.367112
3365	2787	breast	HOOI_ST7_TARGETS_DN	96	0.968573	-0.367114
3366	4216	breast	KEGG_MEDICUS_REFERENCE_GLOBAL_GENOME_NER	17	0.72274	-0.367222
3367	4293	breast	REACTOME_PROLONGED_ERK_ACTIVATION_EVENTS	14	0.710944	-0.367462
3368	3439	breast	ICHIBA_GRAFT_VERSUS_HOST_DISEASE_D7_DN	37	0.848407	-0.367818
3369	3598	breast	WP_PARKINSON_39_S_DISEASE_PATHWAY	34	0.822329	-0.368112
3370	3829	breast	REACTOME_SIGNALING_BY_EGFR_IN_CANCER	25	0.783816	-0.368482
3371	3474	breast	SHIN_B_CELL_LYMPHOMA_CLUSTER_8	36	0.841076	-0.368515
3372	4315	breast	REACTOME_CONVERSION_FROM_APC_C_CDC20_TO_APC_C_CDH1_IN_LATE_ANAPHASE	20	0.705803	-0.368558
3373	3762	breast	PID_EPHRINB_REV_PATHWAY	28	0.79619	-0.369076
3374	4005	breast	OLSSON_E2F3_TARGETS_UP	22	0.757059	-0.369155
3375	2357	breast	FEVR_CTNNB1_TARGETS_UP	637	1.06253	-0.369254
3376	2909	breast	JIANG_VHL_TARGETS	78	0.943641	-0.369792
3377	2307	breast	ACEVEDO_LIVER_CANCER_UP	860	1.07165	-0.369877
3378	4875	breast	NEBEN_AML_WITH_FLT3_OR_NRAS_DN	12	0.601047	-0.369946
3379	3277	breast	IRITANI_MAD1_TARGETS_DN	41	0.879373	-0.370004
3380	3042	breast	KEGG_METABOLISM_OF_XENOBIOTICS_BY_CYTOCHROME_P450	68	0.919061	-0.370179
3381	2921	breast	MIKKELSEN_MEF_LCP_WITH_H3K27ME3	63	0.941607	-0.37049
3382	4084	breast	VALK_AML_CLUSTER_8	23	0.744714	-0.37093
3383	4416	breast	BIOCARTA_PITX2_PATHWAY	16	0.684679	-0.371263
3384	3397	breast	REACTOME_REGULATION_OF_TP53_EXPRESSION_AND_DEGRADATION	37	0.854691	-0.371397
3385	4224	breast	BIOCARTA_AKT_PATHWAY	20	0.721194	-0.371575
3386	3590	breast	ROZANOV_MMP14_TARGETS_DN	29	0.823881	-0.371871
3387	3363	breast	RIZ_ERYTHROID_DIFFERENTIATION_CCNE1	40	0.861555	-0.372007
3388	3005	breast	MOOTHA_VOXPHOS	64	0.926476	-0.372126
3389	4349	breast	MURAKAMI_UV_RESPONSE_24HR	19	0.697721	-0.372766
3390	2613	breast	ANDERSEN_CHOLANGIOCARCINOMA_CLASS2	169	1.00506	-0.373165
3391	3240	breast	NAKAMURA_METASTASIS_MODEL_DN	41	0.885694	-0.373354
3392	4881	breast	PID_CIRCADIAN_PATHWAY	13	0.599618	-0.373831
3393	4784	breast	WORSCHECH_TUMOR_EVASION_AND_TOLEROGENICITY_DN	13	0.619233	-0.37408
3394	2500	breast	DAZARD_RESPONSE_TO_UV_NHEK_UP	193	1.02799	-0.37411
3395	2412	breast	ZHOU_INFLAMMATORY_RESPONSE_FIMA_DN	243	1.04501	-0.374285
3396	3892	breast	KEGG_MEDICUS_REFERENCE_GHRHR_PKA_GH_SIGNALING_PATHWAY	28	0.773188	-0.374311
3397	4830	breast	IIZUKA_LIVER_CANCER_PROGRESSION_G1_G2_UP	12	0.61071	-0.374556
3398	4395	breast	KEGG_MEDICUS_REFERENCE_RIG_I_NFKB_SIGNALING_PATHWAY	20	0.68942	-0.374565
3399	4095	breast	JIANG_TIP30_TARGETS_DN	22	0.742166	-0.374663
3400	4139	breast	MURAKAMI_UV_RESPONSE_6HR_DN	20	0.73593	-0.374757
3401	2883	breast	BHATI_G2M_ARREST_BY_2METHOXYESTRADIOL_DN	112	0.948102	-0.375467
3402	4604	breast	KEGG_MEDICUS_REFERENCE_EGF_ERBB2_RAS_ERK_SIGNALING_PATHWAY	15	0.651523	-0.37547
3403	4162	breast	REACTOME_REGULATION_OF_SIGNALING_BY_CBL	21	0.732408	-0.375695
3404	2650	breast	CHARAFE_BREAST_CANCER_BASAL_VS_MESENCHYMAL_UP	109	0.997498	-0.376314
3405	2558	breast	WP_RAS_SIGNALING	175	1.01598	-0.376814
3406	4136	breast	NIKOLSKY_BREAST_CANCER_19Q13.1_AMPLICON	21	0.736139	-0.377059
3407	3123	breast	WP_10Q11_21Q11_23_COPY_NUMBER_VARIATION_SYNDROME	56	0.906504	-0.377109
3408	3384	breast	LEE_METASTASIS_AND_ALTERNATIVE_SPLICING_DN	43	0.856633	-0.377285
3409	4840	breast	REACTOME_EARLY_PHASE_OF_HIV_LIFE_CYCLE	14	0.608642	-0.377291
3410	5043	breast	POS_RESPONSE_TO_HISTAMINE_UP	11	0.569187	-0.377931
3411	4697	breast	KEGG_MEDICUS_REFERENCE_IGF_IGFR_PI3K_NFKB_SIGNALING_PATHWAY	13	0.636097	-0.377933
3412	4880	breast	REACTOME_PROCESSING_OF_SMDT1	13	0.600216	-0.378058
3413	4151	breast	KEGG_MEDICUS_REFERENCE_SPINDLE_ASSEMBLY_CHECKPOINT_SIGNALING	21	0.734236	-0.378304
3414	2800	breast	JAZAG_TGFB1_SIGNALING_VIA_SMAD4_UP	98	0.965977	-0.378317
3415	4326	breast	LANDEMAINE_LUNG_METASTASIS	20	0.703271	-0.378337
3416	4658	breast	BIOCARTA_PCAF_PATHWAY	13	0.643674	-0.378517
3417	3864	breast	REACTOME_PYROPTOSIS	26	0.77813	-0.378726
3418	2757	breast	MORI_EMU_MYC_LYMPHOMA_BY_ONSET_TIME_UP	101	0.974417	-0.378756
3419	4648	breast	WP_NRXN1_DELETION_SYNDROME	14	0.644897	-0.378782
3420	4795	breast	KEGG_MEDICUS_VARIANT_NOTCH_OVEREXPRESSION_TO_NOTCH_SIGNALING_PATHWAY	16	0.617372	-0.378796
3421	5194	breast	VISALA_RESPONSE_TO_HEAT_SHOCK_AND_AGING_DN	12	0.536468	-0.379088
3422	5258	breast	KEGG_MEDICUS_REFERENCE_NOTCH_PROTEOLYTIC_ACTIVATION	11	0.521594	-0.379113
3423	3388	breast	REACTOME_ION_HOMEOSTASIS	52	0.855754	-0.379977
3424	4248	breast	HWANG_PROSTATE_CANCER_MARKERS	25	0.718127	-0.380161
3425	3912	breast	PID_INTEGRIN_CS_PATHWAY	25	0.770917	-0.380185
3426	4317	breast	WP_DRUG_INDUCTION_OF_BILE_ACID_PATHWAY	17	0.705581	-0.380209
3427	5109	breast	BIOCARTA_IL3_PATHWAY	14	0.555051	-0.380605
3428	3927	breast	WANG_ADIPOGENIC_GENES_REPRESSED_BY_SIRT1	25	0.769474	-0.380631
3429	2916	breast	FONTAINE_PAPILLARY_THYROID_CARCINOMA_DN	72	0.94219	-0.380927
3430	5406	breast	REACTOME_PRESYNAPTIC_DEPOLARIZATION_AND_CALCIUM_CHANNEL_OPENING	11	0.479617	-0.380978
3431	2533	breast	RUIZ_TNC_TARGETS_UP	141	1.01995	-0.381012
3432	2676	breast	LEE_NEURAL_CREST_STEM_CELL_UP	137	0.992058	-0.381018
3433	2779	breast	MULLIGHAN_NPM1_MUTATED_SIGNATURE_1_DN	110	0.969681	-0.381066
3434	4579	breast	PODAR_RESPONSE_TO_ADAPHOSTIN_DN	17	0.656008	-0.381697
3435	2679	breast	LIU_VMYB_TARGETS_UP	111	0.991665	-0.381893
3436	2586	breast	REACTOME_CELL_CYCLE_CHECKPOINTS	241	1.01137	-0.382092
3437	3848	breast	REACTOME_SULFUR_AMINO_ACID_METABOLISM	26	0.779675	-0.382374
3438	3695	breast	REACTOME_COOPERATION_OF_PREFOLDIN_AND_TRIC_CCT_IN_ACTIN_AND_TUBULIN_FOLDING	30	0.807562	-0.382375
3439	4257	breast	WP_SMALL_LIGAND_GPCRS	18	0.716461	-0.382823
3440	2692	breast	DARWICHE_PAPILLOMA_RISK_LOW_DN	155	0.989267	-0.383173
3441	3515	breast	LEE_CALORIE_RESTRICTION_MUSCLE_DN	41	0.834785	-0.383185
3442	4936	breast	WP_VITAMIN_K_METABOLISM_AND_ACTIVATION_OF_DEPENDENT_PROTEINS	12	0.589739	-0.383264
3443	3104	breast	REACTOME_ISG15_ANTIVIRAL_MECHANISM	72	0.909122	-0.383666
3444	4062	breast	REACTOME_CASPASE_ACTIVATION_VIA_EXTRINSIC_APOPTOTIC_SIGNALLING_PATHWAY	25	0.748525	-0.383954
3445	3633	breast	APPIERTO_RESPONSE_TO_FENRETINIDE_UP	37	0.817735	-0.38453
3446	4143	breast	WP_WARBURG_EFFECT_MODULATED_BY_DEUBIQUITINATING_ENZYMES_AND_THEIR_SUBSTRATES	24	0.735288	-0.384926
3447	2880	breast	KEGG_GAP_JUNCTION	84	0.948762	-0.385055
3448	3090	breast	BOSCO_INTERFERON_INDUCED_ANTIVIRAL_MODULE	72	0.910397	-0.385851
3449	3642	breast	LANDIS_ERBB2_BREAST_TUMORS_65_DN	36	0.816942	-0.385957
3450	2638	breast	PODAR_RESPONSE_TO_ADAPHOSTIN_UP	128	0.999754	-0.386066
3451	5248	breast	BLANCO_MELO_SARS_COV_1_INFECTION_MCR5_CELLS_UP	11	0.524002	-0.386358
3452	4168	breast	MURATA_VIRULENCE_OF_H_PILORI	20	0.731328	-0.386488
3453	4891	breast	BANG_VERTEPORFIN_ENDOMETRIAL_CANCER_CELLS_DN	15	0.597826	-0.386999
3454	5307	breast	DING_LUNG_CANCER_MUTATED_FREQUENTLY	11	0.509799	-0.387075
3455	2542	breast	ZHENG_FOXP3_TARGETS_IN_THYMUS_UP	189	1.01876	-0.387547
3456	2992	breast	SAKAI_TUMOR_INFILTRATING_MONOCYTES_DN	76	0.928772	-0.387585
3457	5212	breast	JI_CARCINOGENESIS_BY_KRAS_AND_STK11_UP	12	0.53208	-0.387595
3458	4009	breast	WANG_TNF_TARGETS	24	0.756663	-0.387633
3459	3739	breast	REACTOME_MOLECULES_ASSOCIATED_WITH_ELASTIC_FIBRES	36	0.801485	-0.387643
3460	4178	breast	MARCINIAK_ER_STRESS_RESPONSE_VIA_CHOP	19	0.729105	-0.38829
3461	5201	breast	REACTOME_FORMATION_OF_AXIAL_MESODERM	13	0.534262	-0.388379
3462	5270	breast	WP_BIOMARKERS_FOR_UREA_CYCLE_DISORDERS	11	0.517778	-0.388462
3463	3647	breast	REACTOME_FCGR3A_MEDIATED_IL10_SYNTHESIS	37	0.816479	-0.38857
3464	5243	breast	REACTOME_HYALURONAN_UPTAKE_AND_DEGRADATION	12	0.52448	-0.388687
3465	3295	breast	NATSUME_RESPONSE_TO_INTERFERON_BETA_DN	51	0.874508	-0.388742
3466	4363	breast	HASLINGER_B_CLL_WITH_CHROMOSOME_12_TRISOMY	20	0.695374	-0.388845
3467	5283	breast	BIOCARTA_AGPCR_PATHWAY	11	0.513837	-0.389058
3468	4640	breast	MEISSNER_BRAIN_HCP_WITH_H3K4ME2	17	0.645954	-0.389402
3469	4845	breast	REACTOME_PLATELET_SENSITIZATION_BY_LDL	16	0.607477	-0.389941
3470	3675	breast	REACTOME_TRANSPORT_OF_VITAMINS_NUCLEOSIDES_AND_RELATED_MOLECULES	38	0.810843	-0.390175
3471	3372	breast	ANDERSEN_LIVER_CANCER_KRT19_UP	33	0.859018	-0.390348
3472	3518	breast	REACTOME_RECYCLING_PATHWAY_OF_L1	40	0.834103	-0.390399
3473	3822	breast	PID_INTEGRIN_A4B1_PATHWAY	32	0.785731	-0.390562
3474	3457	breast	REACTOME_RET_SIGNALING	39	0.844738	-0.390857
3475	4414	breast	GOLUB_ALL_VS_AML_DN	21	0.685227	-0.390876
3476	4155	breast	PID_PRL_SIGNALING_EVENTS_PATHWAY	23	0.733405	-0.390912
3477	5291	breast	MIKKELSEN_NPC_ICP_WITH_H3K27ME3	11	0.512451	-0.390958
3478	3127	breast	WP_OXIDATION_BY_CYTOCHROME_P450	60	0.906035	-0.391291
3479	5157	breast	REACTOME_REVERSIBLE_HYDRATION_OF_CARBON_DIOXIDE	11	0.545406	-0.391536
3480	3041	breast	LINDSTEDT_DENDRITIC_CELL_MATURATION_C	61	0.919597	-0.391791
3481	3270	breast	STEARMAN_LUNG_CANCER_EARLY_VS_LATE_DN	57	0.880383	-0.392008
3482	3630	breast	BURTON_ADIPOGENESIS_PEAK_AT_16HR	39	0.818274	-0.392093
3483	4202	breast	TERAO_AOX4_TARGETS_HG_UP	27	0.725045	-0.392168
3484	3977	breast	KEGG_MEDICUS_PATHOGEN_HCMV_UL33_TO_GNAI_AC_PKA_SIGNALING_PATHWAY	26	0.761056	-0.393233
3485	2812	breast	SUNG_METASTASIS_STROMA_UP	102	0.963967	-0.393252
3486	4282	breast	BIOCARTA_CTCF_PATHWAY	24	0.712948	-0.393682
3487	4281	breast	WP_1Q21_1_COPY_NUMBER_VARIATION_SYNDROME	24	0.713127	-0.393898
3488	3655	breast	KEGG_MEDICUS_REFERENCE_GPCR_PI3K_SIGNALING_PATHWAY	31	0.814399	-0.394173
3489	5126	breast	REACTOME_SIGNALING_BY_ACTIVATED_POINT_MUTANTS_OF_FGFR1	11	0.550474	-0.394797
3490	2417	breast	GARY_CD5_TARGETS_UP	420	1.04381	-0.395046
3491	4869	breast	KEGG_MEDICUS_REFERENCE_MGLUR1_TRPC3_SIGNALING_PATHWAY	13	0.602323	-0.395213
3492	2581	breast	REACTOME_METABOLISM_OF_STEROIDS	146	1.01237	-0.395393
3493	3330	breast	CROMER_TUMORIGENESIS_DN	47	0.868133	-0.39568
3494	4642	breast	BIOCARTA_GCR_PATHWAY	17	0.645707	-0.395887
3495	4841	breast	BIOCARTA_TALL1_PATHWAY	14	0.608233	-0.396293
3496	3997	breast	HOLLEMAN_VINCRISTINE_RESISTANCE_ALL_UP	25	0.758639	-0.396465
3497	2844	breast	HOELZEL_NF1_TARGETS_UP	117	0.957014	-0.396527
3498	3964	breast	PID_S1P_S1P3_PATHWAY	28	0.763305	-0.396624
3499	3743	breast	PID_IL1_PATHWAY	32	0.800629	-0.396826
3500	5094	breast	WP_AEROBIC_GLYCOLYSIS	11	0.559681	-0.396951
3501	2991	breast	WP_CYTOSOLIC_DNA_SENSING_PATHWAY	69	0.928827	-0.397194
3502	3415	breast	VILIMAS_NOTCH1_TARGETS_UP	51	0.851392	-0.397392
3503	4865	breast	WP_LACTATE_SHUTTLE_IN_GLIAL_CELLS	13	0.603158	-0.397483
3504	5125	breast	WP_SEROTONIN_AND_ANXIETY_RELATED_EVENTS	12	0.551037	-0.397729
3505	3560	breast	REACTOME_SARS_COV_1_ACTIVATES_MODULATES_INNATE_IMMUNE_RESPONSES	36	0.827194	-0.397817
3506	3919	breast	LIU_LIVER_CANCER	30	0.770066	-0.398054
3507	4742	breast	HOLLERN_ADENOMYOEPITHELIAL_BREAST_TUMOR	17	0.628719	-0.398112
3508	3645	breast	KEGG_PORPHYRIN_AND_CHLOROPHYLL_METABOLISM	37	0.816774	-0.398192
3509	4719	breast	WP_NOTCH1_REGULATION_OF_ENDOTHELIAL_CELL_CALCIFICATION	16	0.632353	-0.398266
3510	2814	breast	ELVIDGE_HIF1A_TARGETS_DN	84	0.963039	-0.398442
3511	3058	breast	REACTOME_GENE_SILENCING_BY_RNA	77	0.916125	-0.398585
3512	4603	breast	MYLLYKANGAS_AMPLIFICATION_HOT_SPOT_17	18	0.651693	-0.398629
3513	3106	breast	BLANCO_MELO_COVID19_SARS_COV_2_INFECTION_A594_ACE2_EXPRESSING_CELLS_RUXOLITINIB_DN	69	0.908913	-0.398695
3514	2596	breast	LIU_CMYB_TARGETS_UP	149	1.00871	-0.399066
3515	5072	breast	GRANDVAUX_IRF3_TARGETS_UP	13	0.562662	-0.399164
3516	3852	breast	DASU_IL6_SIGNALING_SCAR_UP	30	0.779534	-0.399192
3517	4827	breast	REACTOME_ERKS_ARE_INACTIVATED	13	0.611222	-0.399327
3518	5104	breast	GALLUZZI_PREVENT_MITOCHONDIAL_PERMEABILIZATION	14	0.556492	-0.399401
3519	4365	breast	BIOCARTA_INSULIN_PATHWAY	20	0.694887	-0.399441
3520	4235	breast	WP_HYPOTHESIZED_PATHWAYS_IN_PATHOGENESIS_OF_CARDIOVASCULAR_DISEASE	23	0.720078	-0.400114
3521	3736	breast	OUELLET_CULTURED_OVARIAN_CANCER_INVASIVE_VS_LMP_DN	30	0.802154	-0.40015
3522	4651	breast	REACTOME_CELL_EXTRACELLULAR_MATRIX_INTERACTIONS	16	0.644561	-0.400418
3523	4554	breast	REACTOME_VITAMIN_B5_PANTOTHENATE_METABOLISM	19	0.659654	-0.400548
3524	2491	breast	VANOEVELEN_MYOGENESIS_SIN3A_TARGETS	206	1.02944	-0.400782
3525	5254	breast	KEGG_MEDICUS_REFERENCE_EGF_EGFR_RAS_RASSF1_SIGNALING_PATHWAY	11	0.522272	-0.40082
3526	5293	breast	REACTOME_CLEC7A_DECTIN_1_INDUCES_NFAT_ACTIVATION	11	0.511976	-0.401002
3527	4376	breast	REACTOME_INACTIVATION_OF_CSF3_G_CSF_SIGNALING	23	0.693065	-0.401028
3528	4332	breast	WILSON_PROTEASES_AT_TUMOR_BONE_INTERFACE_UP	19	0.701701	-0.401204
3529	4497	breast	REACTOME_RHO_GTPASES_ACTIVATE_ROCKS	19	0.671227	-0.401621
3530	4532	breast	CHEOK_RESPONSE_TO_MERCAPTOPURINE_AND_LD_MTX_DN	18	0.66346	-0.401695
3531	4393	breast	REACTOME_CD209_DC_SIGN_SIGNALING	20	0.69018	-0.401793
3532	4354	breast	WP_FOLLICLE_STIMULATING_HORMONE_FSH_SIGNALING_PATHWAY	23	0.697016	-0.401944
3533	3227	breast	JECHLINGER_EPITHELIAL_TO_MESENCHYMAL_TRANSITION_DN	59	0.888074	-0.402192
3534	3595	breast	LIN_MELANOMA_COPY_NUMBER_DN	38	0.822984	-0.4024
3535	3971	breast	PID_NEPHRIN_NEPH1_PATHWAY	29	0.762482	-0.403215
3536	3387	breast	MISIAK_ANAPLASTIC_THYROID_CARCINOMA_UP	44	0.855923	-0.403291
3537	5045	breast	LIU_TOPBP1_TARGETS	12	0.568822	-0.403378
3538	4189	breast	LA_MEN1_TARGETS	21	0.727672	-0.403506
3539	4998	breast	KEGG_CIRCADIAN_RHYTHM_MAMMAL	12	0.577816	-0.403879
3540	4506	breast	TORCHIA_TARGETS_OF_EWSR1_FLI1_FUSION_TOP20_DN	18	0.669679	-0.403884
3541	4698	breast	BIOCARTA_CCR5_PATHWAY	17	0.635769	-0.404194
3542	2668	breast	CAIRO_LIVER_DEVELOPMENT_UP	147	0.993178	-0.404376
3543	4833	breast	PID_S1P_S1P4_PATHWAY	14	0.610149	-0.40464
3544	3139	breast	WOO_LIVER_CANCER_RECURRENCE_DN	75	0.903673	-0.40472
3545	2732	breast	REACTOME_NONSENSE_MEDIATED_DECAY_NMD	108	0.97909	-0.404864
3546	4583	breast	WHITE_NEUROBLASTOMA_WITH_1P36.3_DELETION	19	0.655005	-0.40487
3547	3596	breast	REACTOME_NS1_MEDIATED_EFFECTS_ON_HOST_PATHWAYS	39	0.822651	-0.405054
3548	5054	breast	REACTOME_SPECIFICATION_OF_PRIMORDIAL_GERM_CELLS	12	0.567013	-0.405537
3549	5083	breast	BIOCARTA_GHRELIN_PATHWAY	13	0.561358	-0.405588
3550	4734	breast	MATTHEWS_AP1_TARGETS	17	0.629813	-0.405682
3551	4476	breast	WP_GENES_ASSOCIATED_WITH_THE_DEVELOPMENT_OF_RHEUMATOID_ARTHRITIS	18	0.674049	-0.405889
3552	4378	breast	KEGG_MEDICUS_REFERENCE_CONDENSIN_LOADING	19	0.692994	-0.405941
3553	3362	breast	REACTOME_NUCLEOTIDE_BINDING_DOMAIN_LEUCINE_RICH_REPEAT_CONTAINING_RECEPTOR_NLR_SIGNALING_PATHWAYS	53	0.861607	-0.406031
3554	3603	breast	REACTOME_VASOPRESSIN_REGULATES_RENAL_WATER_HOMEOSTASIS_VIA_AQUAPORINS	41	0.821204	-0.406116
3555	3680	breast	HOFFMANN_IMMATURE_TO_MATURE_B_LYMPHOCYTE_DN	43	0.810426	-0.406288
3556	4444	breast	WP_EFFECT_OF_PROGERIN_ON_GENES_INVOLVED_IN_HUTCHINSON_GILFORD_PROGERIA_SYNDROME	20	0.679646	-0.406331
3557	4307	breast	BIOCARTA_CSK_PATHWAY	20	0.708595	-0.406489
3558	4236	breast	REACTOME_INTEGRIN_SIGNALING	26	0.719929	-0.40649
3559	4641	breast	REACTOME_BETA_CATENIN_PHOSPHORYLATION_CASCADE	16	0.645854	-0.406533
3560	2922	breast	REACTOME_METABOLISM_OF_NUCLEOTIDES	91	0.941437	-0.406637
3561	2870	breast	REACTOME_ANCHORING_OF_THE_BASAL_BODY_TO_THE_PLASMA_MEMBRANE	89	0.95065	-0.406993
3562	3896	breast	DACOSTA_ERCC3_ALLELE_XPCS_VS_TTD_DN	31	0.773028	-0.407048
3563	5095	breast	WP_ALANINE_AND_ASPARTATE_METABOLISM	11	0.559342	-0.407078
3564	4570	breast	ZHU_SKIL_TARGETS_UP	19	0.657019	-0.407081
3565	5093	breast	KIM_GERMINAL_CENTER_T_HELPER_DN	12	0.559857	-0.407147
3566	4158	breast	KEGG_MEDICUS_VARIANT_MUTATION_INACTIVATED_PRKAR1A_TO_CRHR_PKA_ACTH_SIGNALING_PATHWAY	26	0.733337	-0.407168
3567	2927	breast	TURASHVILI_BREAST_DUCTAL_CARCINOMA_VS_LOBULAR_NORMAL_UP	70	0.940576	-0.407196
3568	4789	breast	KEGG_MEDICUS_REFERENCE_VGCC_CA2_APOPTOTIC_PATHWAY	20	0.618221	-0.407211
3569	2900	breast	REACTOME_REGULATION_OF_TP53_ACTIVITY_THROUGH_PHOSPHORYLATION	88	0.945414	-0.40753
3570	4008	breast	DORSEY_GAB2_TARGETS	27	0.756702	-0.40765
3571	3670	breast	REACTOME_N_GLYCAN_TRIMMING_IN_THE_ER_AND_CALNEXIN_CALRETICULIN_CYCLE	34	0.811769	-0.408096
3572	3456	breast	CHARAFE_BREAST_CANCER_BASAL_VS_MESENCHYMAL_DN	50	0.845019	-0.408249
3573	3310	breast	WP_IL_4_SIGNALING_PATHWAY	46	0.87126	-0.408314
3574	4094	breast	REACTOME_MISCELLANEOUS_TRANSPORT_AND_BINDING_EVENTS	23	0.742418	-0.408381
3575	2487	breast	WALLACE_PROSTATE_CANCER_RACE_UP	257	1.03041	-0.40844
3576	4960	breast	KEGG_MEDICUS_ENV_FACTOR_METALS_TO_NFKB_SIGNALING_PATHWAY	14	0.585187	-0.4085
3577	2585	breast	BOYLAN_MULTIPLE_MYELOMA_C_D_DN	247	1.01156	-0.408905
3578	4959	breast	HOWLIN_CITED1_TARGETS_2_UP	16	0.585216	-0.409258
3579	2974	breast	KYNG_WERNER_SYNDROM_AND_NORMAL_AGING_UP	73	0.930978	-0.409346
3580	4015	breast	KEGG_MEDICUS_VARIANT_MUTATION_ACTIVATED_GNAS_TO_CRHR_PKA_ACTH_SIGNALING_PATHWAY	24	0.755673	-0.409379
3581	3353	breast	WP_RANKL_RANK_SIGNALING_PATHWAY	48	0.863247	-0.409663
3582	4626	breast	BIOCARTA_CCR3_PATHWAY	18	0.647466	-0.409767
3583	5267	breast	REACTOME_TRIGLYCERIDE_BIOSYNTHESIS	12	0.518488	-0.409911
3584	4323	breast	WP_PKC_GAMMA_CALCIUM_SIGNALING_PATHWAY_IN_ATAXIA	21	0.704106	-0.41049
3585	3446	breast	REACTOME_ACTIVATION_OF_GENE_EXPRESSION_BY_SREBF_SREBP	41	0.846403	-0.410653
3586	4313	breast	WP_HIPPO_YAP_SIGNALING	22	0.705867	-0.410687
3587	2499	breast	NAGASHIMA_NRG1_SIGNALING_UP	166	1.02808	-0.410955
3588	3639	breast	BYSTROEM_CORRELATED_WITH_IL5_UP	39	0.817202	-0.410983
3589	3816	breast	HATADA_METHYLATED_IN_LUNG_CANCER_DN	31	0.786809	-0.411003
3590	4630	breast	BIOCARTA_IL6_PATHWAY	20	0.647298	-0.411042
3591	5296	breast	REACTOME_SEROTONIN_RECEPTORS	11	0.511598	-0.411278
3592	3541	breast	ZHAN_V2_LATE_DIFFERENTIATION_GENES	38	0.830543	-0.411378
3593	3740	breast	VALK_AML_WITH_FLT3_ITD	34	0.801047	-0.411404
3594	4397	breast	REACTOME_ABERRANT_REGULATION_OF_MITOTIC_EXIT_IN_CANCER_DUE_TO_RB1_DEFECTS	20	0.689115	-0.411909
3595	5397	breast	CHEOK_RESPONSE_TO_MERCAPTOPURINE_UP	11	0.481489	-0.412126
3596	2999	breast	WP_COMPLEMENT_SYSTEM_IN_NEURONAL_DEVELOPMENT_AND_PLASTICITY	97	0.927298	-0.412545
3597	3137	breast	SANA_TNF_SIGNALING_DN	73	0.904198	-0.412685
3598	5426	breast	CHANG_POU5F1_TARGETS_UP	13	0.474113	-0.413122
3599	4412	breast	PID_PDGFRA_PATHWAY	21	0.686141	-0.413147
3600	3215	breast	LIAN_LIPA_TARGETS_3M	58	0.889982	-0.413473
3601	3301	breast	KRIEG_HYPOXIA_VIA_KDM3A	46	0.873536	-0.413619
3602	2541	breast	KIM_WT1_TARGETS_UP	212	1.01887	-0.413651
3603	3432	breast	KIM_GERMINAL_CENTER_T_HELPER_UP	55	0.849122	-0.413798
3604	3200	breast	MCMURRAY_TP53_HRAS_COOPERATION_RESPONSE_DN	64	0.893464	-0.413958
3605	5318	breast	HO_LIVER_CANCER_VASCULAR_INVASION	12	0.5058	-0.413973
3606	3742	breast	REACTOME_FORMATION_OF_FIBRIN_CLOT_CLOTTING_CASCADE	36	0.800703	-0.414017
3607	4060	breast	CHANDRAN_METASTASIS_TOP50_UP	29	0.748693	-0.414072
3608	2957	breast	BLANCO_MELO_COVID19_SARS_COV_2_INFECTION_A594_ACE2_EXPRESSING_CELLS_DN	90	0.934613	-0.414092
3609	4562	breast	REACTOME_ACYL_CHAIN_REMODELLING_OF_PS	21	0.658975	-0.414299
3610	2782	breast	REACTOME_GLYCEROPHOSPHOLIPID_BIOSYNTHESIS	114	0.969357	-0.414303
3611	3269	breast	BILBAN_B_CLL_LPL_UP	55	0.880591	-0.414332
3612	3579	breast	REACTOME_APOPTOTIC_EXECUTION_PHASE	43	0.825002	-0.414542
3613	4333	breast	KEGG_MEDICUS_REFERENCE_BMP_SIGNALING_PATHWAY	20	0.701516	-0.414637
3614	4033	breast	SARTIPY_NORMAL_AT_INSULIN_RESISTANCE_UP	27	0.752784	-0.414789
3615	3668	breast	KEGG_NUCLEOTIDE_EXCISION_REPAIR	41	0.81185	-0.414838
3616	3260	breast	SCHAEFFER_PROSTATE_DEVELOPMENT_12HR_DN	52	0.881714	-0.414868
3617	4605	breast	HOFMANN_MYELODYSPLASTIC_SYNDROM_LOW_RISK_UP	20	0.651437	-0.415051
3618	4432	breast	REACTOME_TERMINATION_OF_O_GLYCAN_BIOSYNTHESIS	22	0.681412	-0.415124
3619	3145	breast	ROYLANCE_BREAST_CANCER_16Q_COPY_NUMBER_UP	54	0.903133	-0.415422
3620	3994	breast	WP_CARDIOMYOCYTE_SIGNALING_PATHWAYS_CONVERGING_ON_TITIN	31	0.758876	-0.415749
3621	4006	breast	REACTOME_B_WICH_COMPLEX_POSITIVELY_REGULATES_RRNA_EXPRESSION	28	0.756994	-0.416311
3622	5417	breast	ZAIDI_OSTEOBLAST_TRANSCRIPTION_FACTORS	13	0.47621	-0.416425
3623	3643	breast	HOFFMANN_IMMATURE_TO_MATURE_B_LYMPHOCYTE_UP	37	0.816939	-0.416436
3624	3237	breast	SASSON_RESPONSE_TO_FORSKOLIN_UP	77	0.886139	-0.416552
3625	3020	breast	WP_REGULATORY_CIRCUITS_OF_THE_STAT3_SIGNALING_PATHWAY	73	0.924411	-0.41657
3626	5396	breast	HASINA_NOL7_TARGETS_DN	12	0.48165	-0.417217
3627	5232	breast	PEDERSEN_METASTASIS_BY_ERBB2_ISOFORM_5	11	0.527312	-0.417238
3628	5100	breast	REACTOME_REGULATION_OF_TP53_ACTIVITY_THROUGH_ASSOCIATION_WITH_CO_FACTORS	14	0.557529	-0.41733
3629	3392	breast	BROWNE_HCMV_INFECTION_2HR_DN	47	0.854912	-0.417364
3630	3893	breast	REACTOME_CA_DEPENDENT_EVENTS	35	0.773144	-0.417435
3631	2894	breast	REACTOME_PROTEIN_FOLDING	92	0.946174	-0.417607
3632	4674	breast	TOMLINS_METASTASIS_DN	18	0.640251	-0.418189
3633	4370	breast	REACTOME_POLYMERASE_SWITCHING_ON_THE_C_STRAND_OF_THE_TELOMERE	23	0.694429	-0.418388
3634	5630	breast	REACTOME_RIBAVIRIN_ADME	11	0.382916	-0.418683
3635	2958	breast	CHEBOTAEV_GR_TARGETS_UP	76	0.934548	-0.418868
3636	5251	breast	WP_NCRNAS_INVOLVED_IN_STAT3_SIGNALING_IN_HEPATOCELLULAR_CARCINOMA	13	0.523053	-0.41894
3637	5524	breast	KEGG_MEDICUS_REFERENCE_N_GLYCAN_PRECURSOR_BIOSYNTHESIS_ALG6_TO_OST	11	0.442187	-0.41922
3638	3416	breast	REACTOME_METABOLISM_OF_FAT_SOLUBLE_VITAMINS	45	0.851223	-0.419234
3639	2843	breast	REACTOME_MITOTIC_SPINDLE_CHECKPOINT	105	0.957222	-0.419746
3640	4278	breast	REACTOME_SIGNALING_BY_NTRK2_TRKB	25	0.713714	-0.419958
3641	3003	breast	SMITH_TERT_TARGETS_DN	82	0.926811	-0.420194
3642	4705	breast	WP_SEROTONIN_RECEPTOR_4_6_7_AND_NR3C_SIGNALING	18	0.634578	-0.420257
3643	4389	breast	PID_ALK1_PATHWAY	26	0.69104	-0.420347
3644	2936	breast	LIU_OVARIAN_CANCER_TUMORS_AND_XENOGRAFTS_XDGS_UP	75	0.937585	-0.421024
3645	5132	breast	ZHANG_ADIPOGENESIS_BY_BMP7	14	0.549675	-0.421058
3646	5391	breast	HASLINGER_B_CLL_WITH_6Q21_DELETION	11	0.48229	-0.421109
3647	2457	breast	SABATES_COLORECTAL_ADENOMA_DN	261	1.03581	-0.421169
3648	3080	breast	ZHU_CMV_24_HR_UP	79	0.912623	-0.421235
3649	5178	breast	LEE_LIVER_CANCER_HEPATOBLAST	15	0.540394	-0.421344
3650	5115	breast	AMIT_SERUM_RESPONSE_20_MCF10A	14	0.553412	-0.421428
3651	4892	breast	SARTIPY_NORMAL_AT_INSULIN_RESISTANCE_DN	17	0.597632	-0.421603
3652	5036	breast	TSAI_DNAJB4_TARGETS_UP	13	0.570344	-0.422831
3653	5408	breast	GUTIERREZ_WALDENSTROEMS_MACROGLOBULINEMIA_2	12	0.478696	-0.42295
3654	4633	breast	REACTOME_RHO_GTPASES_ACTIVATE_PAKS	19	0.646801	-0.423019
3655	3990	breast	MOSERLE_IFNA_RESPONSE	30	0.759317	-0.42308
3656	3140	breast	BILD_CTNNB1_ONCOGENIC_SIGNATURE	72	0.903592	-0.423287
3657	5373	breast	REACTOME_VITAMIN_D_CALCIFEROL_METABOLISM	12	0.489237	-0.423605
3658	3015	breast	SANSOM_APC_TARGETS_UP	119	0.924682	-0.423817
3659	3986	breast	VALK_AML_CLUSTER_13	29	0.760078	-0.423844
3660	4971	breast	REACTOME_ADENYLATE_CYCLASE_INHIBITORY_PATHWAY	14	0.583601	-0.423853
3661	4411	breast	WP_GLYCEROLIPIDS_AND_GLYCEROPHOSPHOLIPIDS	21	0.686195	-0.423905
3662	4782	breast	LEI_HOXC8_TARGETS_DN	17	0.620621	-0.423999
3663	4154	breast	TAKEDA_TARGETS_OF_NUP98_HOXA9_FUSION_3D_DN	28	0.73342	-0.424018
3664	4119	breast	RIZ_ERYTHROID_DIFFERENTIATION_HEMGN	26	0.738746	-0.424062
3665	4713	breast	REACTOME_NEPHRIN_FAMILY_INTERACTIONS	19	0.633025	-0.424268
3666	3806	breast	CLASPER_LYMPHATIC_VESSELS_DURING_METASTASIS_DN	33	0.788005	-0.425015
3667	5598	breast	KEGG_MEDICUS_PATHOGEN_HBV_LHBS_TO_PKC_ERK_SIGNALING_PATHWAY	11	0.402265	-0.425074
3668	3455	breast	REACTOME_AMYLOID_FIBER_FORMATION	50	0.845146	-0.425613
3669	5581	breast	REACTOME_ACTIVATION_OF_THE_PHOTOTRANSDUCTION_CASCADE	11	0.415222	-0.425684
3670	2815	breast	PANGAS_TUMOR_SUPPRESSION_BY_SMAD1_AND_SMAD5_DN	131	0.962723	-0.42605
3671	5244	breast	TRAYNOR_RETT_SYNDROM_DN	12	0.524436	-0.426139
3672	5170	breast	MARIADASON_RESPONSE_TO_CURCUMIN_SULINDAC_7	13	0.541318	-0.426275
3673	5164	breast	BIOCARTA_GATA3_PATHWAY	14	0.543016	-0.426388
3674	3266	breast	AMIT_SERUM_RESPONSE_120_MCF10A	63	0.88095	-0.426564
3675	3204	breast	RASHI_RESPONSE_TO_IONIZING_RADIATION_6	71	0.892759	-0.426591
3676	4263	breast	PID_LYMPH_ANGIOGENESIS_PATHWAY	24	0.715938	-0.426723
3677	4461	breast	REACTOME_HS_GAG_DEGRADATION	21	0.67668	-0.426773
3678	3357	breast	FAELT_B_CLL_WITH_VH_REARRANGEMENTS_UP	45	0.862265	-0.426811
3679	4645	breast	BIOCARTA_PAR1_PATHWAY	19	0.645339	-0.42686
3680	4396	breast	WANG_RESPONSE_TO_BEXAROTENE_DN	28	0.689281	-0.427334
3681	5357	breast	MCBRYAN_TERMINAL_END_BUD_UP	12	0.49353	-0.427448
3682	4406	breast	REACTOME_NOTCH3_ACTIVATION_AND_TRANSMISSION_OF_SIGNAL_TO_THE_NUCLEUS	25	0.688015	-0.427563
3683	5148	breast	KEGG_MEDICUS_REFERENCE_TRAIP_DEPENDENT_REPLISOME_DISASSEMBLY	15	0.54701	-0.427765
3684	3586	breast	KLEIN_TARGETS_OF_BCR_ABL1_FUSION	40	0.824236	-0.427906
3685	4736	breast	REACTOME_SIGNALING_BY_ACTIVIN	17	0.629539	-0.427984
3686	3073	breast	REACTOME_TRANSCRIPTIONAL_REGULATION_BY_RUNX3	90	0.913807	-0.428041
3687	3651	breast	PID_ECADHERIN_STABILIZATION_PATHWAY	39	0.815046	-0.428169
3688	4808	breast	BIOCARTA_EPO_PATHWAY	18	0.615381	-0.428175
3689	4754	breast	HOLLEMAN_VINCRISTINE_RESISTANCE_ALL_DN	19	0.626196	-0.428352
3690	3937	breast	WOTTON_RUNX_TARGETS_DN	28	0.767998	-0.428358
3691	5375	breast	REACTOME_CARNITINE_METABOLISM	13	0.488556	-0.428365
3692	4030	breast	RICKMAN_HEAD_AND_NECK_CANCER_D	31	0.753088	-0.428376
3693	3694	breast	REACTOME_DEACTIVATION_OF_THE_BETA_CATENIN_TRANSACTIVATING_COMPLEX	38	0.807834	-0.428607
3694	3791	breast	GENTILE_UV_RESPONSE_CLUSTER_D8	37	0.791155	-0.428725
3695	3213	breast	REACTOME_RHOB_GTPASE_CYCLE	64	0.890471	-0.428831
3696	4943	breast	REACTOME_SYNTHESIS_OF_BILE_ACIDS_AND_BILE_SALTS_VIA_27_HYDROXYCHOLESTEROL	15	0.588573	-0.428873
3697	4063	breast	KEGG_O_GLYCAN_BIOSYNTHESIS	28	0.748512	-0.428896
3698	5511	breast	GOERING_BLOOD_HDL_CHOLESTEROL_QTL_CIS	11	0.446386	-0.428905
3699	3264	breast	PID_P75_NTR_PATHWAY	60	0.881446	-0.429049
3700	3475	breast	HENDRICKS_SMARCA4_TARGETS_UP	50	0.841065	-0.429051
3701	5333	breast	WHITESIDE_CISPLATIN_RESISTANCE_UP	11	0.499527	-0.429092
3702	5279	breast	WP_REGULATION_OF_WNT_B_CATENIN_SIGNALING_BY_SMALL_MOLECULE_COMPOUNDS	17	0.515118	-0.429239
3703	2691	breast	KIM_MYC_AMPLIFICATION_TARGETS_UP	171	0.989348	-0.429844
3704	5422	breast	KEGG_MEDICUS_ENV_FACTOR_NICOTINE_NNK_TO_PI3K_SIGNALING_PATHWAY	11	0.474484	-0.430093
3705	5025	breast	HOWLIN_CITED1_TARGETS_2_DN	15	0.572352	-0.430145
3706	2452	breast	SENESE_HDAC3_TARGETS_UP	436	1.03648	-0.430255
3707	4882	breast	BOWIE_RESPONSE_TO_TAMOXIFEN	18	0.599112	-0.430498
3708	4816	breast	MARSON_FOXP3_CORE_DIRECT_TARGETS	17	0.612954	-0.430527
3709	2409	breast	MITSIADES_RESPONSE_TO_APLIDIN_UP	390	1.04553	-0.430536
3710	2917	breast	STEARMAN_LUNG_CANCER_EARLY_VS_LATE_UP	116	0.94218	-0.430754
3711	4518	breast	REACTOME_INTERLEUKIN_37_SIGNALING	20	0.666086	-0.431164
3712	3903	breast	CHANDRAN_METASTASIS_TOP50_DN	37	0.772076	-0.431234
3713	4109	breast	SUMI_HNF4A_TARGETS	28	0.740487	-0.431325
3714	4851	breast	JIANG_HYPOXIA_VIA_VHL	18	0.605884	-0.431907
3715	4593	breast	PID_INTEGRIN_A9B1_PATHWAY	22	0.653929	-0.431972
3716	3800	breast	VALK_AML_CLUSTER_11	37	0.789126	-0.432081
3717	5471	breast	REACTOME_CASPASE_MEDIATED_CLEAVAGE_OF_CYTOSKELETAL_PROTEINS	12	0.46011	-0.432099
3718	3379	breast	REACTOME_KINESINS	57	0.857552	-0.43283
3719	2836	breast	GERY_CEBP_TARGETS	118	0.959089	-0.433539
3720	5463	breast	REACTOME_RHO_GTPASES_ACTIVATE_KTN1	11	0.462756	-0.433709
3721	5459	breast	FRIDMAN_SENESCENCE_DN	11	0.463629	-0.433848
3722	3608	breast	REACTOME_SIGNALING_BY_SCF_KIT	42	0.82051	-0.433852
3723	5073	breast	KEGG_MEDICUS_PATHOGEN_HCMV_US28_TO_GNAI_AC_PKA_SIGNALING_PATHWAY	16	0.562599	-0.433998
3724	5137	breast	STEINER_ERYTHROCYTE_MEMBRANE_GENES	14	0.549196	-0.434053
3725	3687	breast	CARRILLOREIXACH_MRS3_VS_LOWER_RISK_HEPATOBLASTOMA_UP	37	0.809699	-0.434353
3726	3514	breast	PID_ERBB2_ERBB3_PATHWAY	43	0.834927	-0.434528
3727	4192	breast	KEGG_MEDICUS_REFERENCE_CRHR_PKA_ACTH_SIGNALING_PATHWAY	27	0.72733	-0.435359
3728	4070	breast	REACTOME_MYOGENESIS	29	0.747086	-0.435598
3729	2645	breast	REACTOME_MITOTIC_PROMETAPHASE	185	0.999143	-0.435659
3730	5311	breast	WP_BIOSYNTHESIS_AND_REGENERATION_OF_TETRAHYDROBIOPTERIN_AND_CATABOLISM_OF_PHENYLALANINE	12	0.508623	-0.435831
3731	4229	breast	REACTOME_ENERGY_DEPENDENT_REGULATION_OF_MTOR_BY_LKB1_AMPK	28	0.720906	-0.435882
3732	4295	breast	REACTOME_DISEASES_OF_IMMUNE_SYSTEM	29	0.710408	-0.435963
3733	2525	breast	HUTTMANN_B_CLL_POOR_SURVIVAL_UP	246	1.02107	-0.436048
3734	2976	breast	REACTOME_MYD88_INDEPENDENT_TLR4_CASCADE	103	0.930681	-0.436144
3735	2366	breast	REACTOME_SENSORY_PERCEPTION	591	1.0589	-0.436146
3736	3785	breast	WP_T_CELL_MODULATION_IN_PANCREATIC_CANCER	43	0.792147	-0.436335
3737	4718	breast	MELLMAN_TUT1_TARGETS_UP	18	0.63251	-0.436369
3738	3222	breast	HOSHIDA_LIVER_CANCER_SURVIVAL_UP	71	0.888718	-0.436494
3739	3236	breast	REACTOME_RHOC_GTPASE_CYCLE	68	0.886294	-0.436557
3740	4204	breast	VANTVEER_BREAST_CANCER_BRCA1_UP	30	0.724855	-0.436676
3741	4598	breast	BOYAULT_LIVER_CANCER_SUBCLASS_G6_DN	19	0.652931	-0.437332
3742	4238	breast	WP_NANOPARTICLE_MEDIATED_ACTIVATION_OF_RECEPTOR_SIGNALING	28	0.719492	-0.437431
3743	2850	breast	STEIN_ESRRA_TARGETS_DN	91	0.955241	-0.437456
3744	5317	breast	WP_GANGLIO_SPHINGOLIPID_METABOLISM	13	0.506144	-0.437726
3745	4908	breast	REACTOME_SYNTHESIS_OF_PIPS_AT_THE_GOLGI_MEMBRANE	16	0.595302	-0.43784
3746	3703	breast	TSUNODA_CISPLATIN_RESISTANCE_DN	43	0.805645	-0.437867
3747	4677	breast	DAZARD_UV_RESPONSE_CLUSTER_G24	21	0.639606	-0.438074
3748	3300	breast	LEE_METASTASIS_AND_ALTERNATIVE_SPLICING_UP	65	0.87364	-0.438246
3749	5255	breast	BLANCO_MELO_COVID19_SARS_COV_2_LOW_MOI_INFECTION_A594_ACE2_EXPRESSING_CELLS_DN	14	0.5221	-0.438383
3750	3982	breast	VERRECCHIA_DELAYED_RESPONSE_TO_TGFB1	35	0.760547	-0.438442
3751	3272	breast	MAYBURD_RESPONSE_TO_L663536_DN	52	0.880128	-0.438509
3752	4099	breast	WP_DOPAMINERGIC_NEUROGENESIS	30	0.741525	-0.438555
3753	5425	breast	REACTOME_PEXOPHAGY	11	0.47426	-0.438703
3754	4920	breast	KANG_FLUOROURACIL_RESISTANCE_DN	16	0.592612	-0.438961
3755	4668	breast	REACTOME_SIGNALING_BY_CYTOSOLIC_FGFR1_FUSION_MUTANTS	17	0.640957	-0.438964
3756	5537	breast	KEGG_MEDICUS_REFERENCE_TSC1_2_MTORC1_SIGNALING_PATHWAY	11	0.434206	-0.439161
3757	4147	breast	SCHLESINGER_H3K27ME3_IN_NORMAL_AND_METHYLATED_IN_CANCER	27	0.734848	-0.439503
3758	4862	breast	STREICHER_LSM1_TARGETS_DN	18	0.603459	-0.439542
3759	4608	breast	OUYANG_PROSTATE_CANCER_MARKERS	20	0.651104	-0.439578
3760	3879	breast	CHEN_HOXA5_TARGETS_9HR_DN	37	0.774424	-0.439723
3761	4090	breast	REACTOME_PIWI_INTERACTING_RNA_PIRNA_BIOGENESIS	29	0.743587	-0.439741
3762	3787	breast	PID_TCPTP_PATHWAY	41	0.792114	-0.439748
3763	4577	breast	WP_KALLMANN_SYNDROME	23	0.656241	-0.440358
3764	2428	breast	GRAESSMANN_APOPTOSIS_BY_SERUM_DEPRIVATION_UP	514	1.04175	-0.440377
3765	4763	breast	ZHAN_VARIABLE_EARLY_DIFFERENTIATION_GENES_UP	16	0.623671	-0.440408
3766	5150	breast	REACTOME_PHYSIOLOGICAL_FACTORS	14	0.546181	-0.440549
3767	5159	breast	REACTOME_SEROTONIN_NEUROTRANSMITTER_RELEASE_CYCLE	15	0.545013	-0.44056
3768	5616	breast	REACTOME_REDUCTION_OF_CYTOSOLIC_CA_LEVELS	11	0.391169	-0.440597
3769	2618	breast	SENGUPTA_NASOPHARYNGEAL_CARCINOMA_UP	282	1.00439	-0.44061
3770	4221	breast	MUELLER_COMMON_TARGETS_OF_AML_FUSIONS_DN	27	0.721976	-0.441442
3771	3276	breast	KEGG_GLYCEROPHOSPHOLIPID_METABOLISM	70	0.879681	-0.441543
3772	2385	breast	ACEVEDO_LIVER_CANCER_DN	493	1.05459	-0.44158
3773	4253	breast	REACTOME_KERATAN_SULFATE_BIOSYNTHESIS	27	0.717558	-0.441731
3774	3268	breast	GARGALOVIC_RESPONSE_TO_OXIDIZED_PHOSPHOLIPIDS_GREY_DN	70	0.880775	-0.441842
3775	3297	breast	COLDREN_GEFITINIB_RESISTANCE_UP	72	0.873822	-0.442226
3776	4385	breast	VALK_AML_CLUSTER_7	25	0.692216	-0.442285
3777	3753	breast	PARK_HSC_MARKERS	41	0.797706	-0.44255
3778	3505	breast	GENTILE_UV_RESPONSE_CLUSTER_D4	52	0.836031	-0.442631
3779	5576	breast	REACTOME_CD28_DEPENDENT_VAV1_PATHWAY	11	0.417195	-0.442842
3780	4019	breast	KEGG_PROPANOATE_METABOLISM	31	0.754865	-0.443018
3781	5060	breast	PID_BETA_CATENIN_DEG_PATHWAY	17	0.565722	-0.443253
3782	2802	breast	ELVIDGE_HYPOXIA_UP	158	0.965494	-0.443407
3783	4447	breast	REACTOME_WNT_LIGAND_BIOGENESIS_AND_TRAFFICKING	25	0.679285	-0.443424
3784	3081	breast	GAVIN_FOXP3_TARGETS_CLUSTER_T7	90	0.91211	-0.44367
3785	2365	breast	MARTINEZ_RB1_AND_TP53_TARGETS_DN	555	1.05929	-0.443861
3786	4950	breast	BERENJENO_TRANSFORMED_BY_RHOA_FOREVER_UP	19	0.58692	-0.444058
3787	4809	breast	REACTOME_VXPX_CARGO_TARGETING_TO_CILIUM	20	0.614863	-0.444144
3788	2627	breast	BHAT_ESR1_TARGETS_VIA_AKT1_UP	263	1.00253	-0.444615
3789	5345	breast	WIKMAN_ASBESTOS_LUNG_CANCER_UP	14	0.496369	-0.444682
3790	4443	breast	WP_MIRNA_REGULATION_OF_P53_PATHWAY_IN_PROSTATE_CANCER	24	0.679708	-0.44469
3791	3280	breast	LIEN_BREAST_CARCINOMA_METAPLASTIC_VS_DUCTAL_UP	72	0.878788	-0.444716
3792	4068	breast	REACTOME_THE_PHOTOTRANSDUCTION_CASCADE	32	0.747264	-0.444889
3793	3996	breast	HUANG_FOXA2_TARGETS_DN	35	0.758649	-0.445085
3794	5177	breast	REACTOME_ACETYLCHOLINE_NEUROTRANSMITTER_RELEASE_CYCLE	16	0.540533	-0.445248
3795	2939	breast	WP_DNA_REPAIR_PATHWAYS_FULL_NETWORK	110	0.937378	-0.445663
3796	2911	breast	PUIFFE_INVASION_INHIBITED_BY_ASCITES_DN	130	0.943478	-0.445823
3797	4951	breast	WALLACE_PROSTATE_CANCER_UP	18	0.586688	-0.445884
3798	3660	breast	EBAUER_MYOGENIC_TARGETS_OF_PAX3_FOXO1_FUSION	43	0.813931	-0.445943
3799	3062	breast	NAKAYAMA_SOFT_TISSUE_TUMORS_PCA2_DN	69	0.915408	-0.446117
3800	2639	breast	REACTOME_CELLULAR_RESPONSE_TO_CHEMICAL_STRESS	199	0.9997	-0.446171
3801	2975	breast	WP_COMPLEMENT_SYSTEM	89	0.930887	-0.446233
3802	4484	breast	YIH_RESPONSE_TO_ARSENITE_C3	26	0.672475	-0.4463
3803	5028	breast	WP_QUERCETIN_AND_NF_KB_AP_1_INDUCED_APOPTOSIS	15	0.572055	-0.446502
3804	2636	breast	IVANOVA_HEMATOPOIESIS_STEM_CELL_LONG_TERM	196	1.00043	-0.446569
3805	3946	breast	BOYLAN_MULTIPLE_MYELOMA_D_CLUSTER_DN	35	0.766003	-0.446831
3806	3817	breast	KEGG_ABC_TRANSPORTERS	41	0.786611	-0.446883
3807	5245	breast	PID_ERB_GENOMIC_PATHWAY	14	0.524311	-0.446992
3808	2446	breast	HATADA_METHYLATED_IN_LUNG_CANCER_UP	350	1.03732	-0.447609
3809	4938	breast	VALK_AML_WITH_11Q23_REARRANGED	18	0.589085	-0.447629
3810	4513	breast	DACOSTA_UV_RESPONSE_VIA_ERCC3_XPCS_UP	23	0.668381	-0.447929
3811	5062	breast	SABATES_COLORECTAL_ADENOMA_SIZE_UP	14	0.565119	-0.448199
3812	3747	breast	FIGUEROA_AML_METHYLATION_CLUSTER_1_DN	41	0.799462	-0.448274
3813	3315	breast	LINDVALL_IMMORTALIZED_BY_TERT_DN	64	0.870556	-0.448429
3814	3120	breast	REACTOME_VISUAL_PHOTOTRANSDUCTION	92	0.906987	-0.448545
3815	5205	breast	PARK_APL_PATHOGENESIS_UP	14	0.533521	-0.448566
3816	3281	breast	TURASHVILI_BREAST_LOBULAR_CARCINOMA_VS_LOBULAR_NORMAL_DN	67	0.878481	-0.448871
3817	4285	breast	KEGG_MEDICUS_REFERENCE_CCR_CXCR_GNB_G_PI3K_RAC_SIGNALING_PATHWAY	30	0.712724	-0.448875
3818	2425	breast	HAN_SATB1_TARGETS_DN	347	1.04224	-0.448931
3819	4206	breast	KEGG_MEDICUS_REFERENCE_TRANSCRIPTION_COUPLED_NER	30	0.724111	-0.449067
3820	4910	breast	MOROSETTI_FACIOSCAPULOHUMERAL_MUSCULAR_DISTROPHY_UP	18	0.595141	-0.449329
3821	5534	breast	REACTOME_ERYTHROPOIETIN_ACTIVATES_PHOSPHOINOSITIDE_3_KINASE_PI3K	12	0.436488	-0.449821
3822	3410	breast	INGRAM_SHH_TARGETS_DN	57	0.851796	-0.45004
3823	5367	breast	REACTOME_METABOLISM_OF_ANGIOTENSINOGEN_TO_ANGIOTENSINS	14	0.49117	-0.450076
3824	3250	breast	LEE_LIVER_CANCER_DENA_DN	71	0.88489	-0.450181
3825	4624	breast	REACTOME_CYCLIN_A_B1_B2_ASSOCIATED_EVENTS_DURING_G2_M_TRANSITION	24	0.647615	-0.450221
3826	4121	breast	WP_MITOCHONDRIAL_COMPLEX_IV_ASSEMBLY	30	0.738596	-0.450231
3827	5256	breast	KEGG_MEDICUS_REFERENCE_CROSSTALK_BETWEEN_EXTRINSIC_AND_INTRINSIC_APOPTOTIC_PATHWAYS	15	0.52177	-0.45031
3828	4656	breast	NIKOLSKY_BREAST_CANCER_15Q26_AMPLICON	18	0.643881	-0.450442
3829	4507	breast	REACTOME_IKK_COMPLEX_RECRUITMENT_MEDIATED_BY_RIP1	22	0.669482	-0.450532
3830	5644	breast	REACTOME_NOTCH2_INTRACELLULAR_DOMAIN_REGULATES_TRANSCRIPTION	11	0.37514	-0.450648
3831	5139	breast	WP_METABOLIC_PATHWAY_OF_LDL_HDL_AND_TG_INCLUDING_DISEASES	17	0.548792	-0.450901
3832	3233	breast	REACTOME_TP53_REGULATES_METABOLIC_GENES	80	0.886975	-0.451545
3833	4772	breast	REACTOME_SEMA4D_INDUCED_CELL_MIGRATION_AND_GROWTH_CONE_COLLAPSE	20	0.622908	-0.451599
3834	4053	breast	REACTOME_GLUCAGON_TYPE_LIGAND_RECEPTORS	33	0.749436	-0.451736
3835	4861	breast	WP_INTERACTIONS_BETWEEN_LOXL4_AND_OXIDATIVE_STRESS_PATHWAY	17	0.603953	-0.451749
3836	3760	breast	REACTOME_BINDING_AND_UPTAKE_OF_LIGANDS_BY_SCAVENGER_RECEPTORS	41	0.796354	-0.451882
3837	4297	breast	REACTOME_RNA_POLYMERASE_I_PROMOTER_ESCAPE	28	0.709868	-0.452005
3838	4469	breast	BIOCARTA_VEGF_PATHWAY	25	0.675143	-0.452036
3839	5214	breast	KOHN_EMT_MESENCHYMAL	14	0.53123	-0.452156
3840	4322	breast	CEBALLOS_TARGETS_OF_TP53_AND_MYC_DN	29	0.704321	-0.45217
3841	5369	breast	MUELLER_COMMON_TARGETS_OF_AML_FUSIONS_UP	12	0.490499	-0.452255
3842	3592	breast	FAELT_B_CLL_WITH_VH_REARRANGEMENTS_DN	44	0.823489	-0.452333
3843	2629	breast	AMUNDSON_RESPONSE_TO_ARSENITE	195	1.00248	-0.452449
3844	5261	breast	SUZUKI_RESPONSE_TO_TSA_AND_DECITABINE_1B	14	0.521048	-0.452752
3845	4729	breast	GRATIAS_RETINOBLASTOMA_16Q24	17	0.630248	-0.452823
3846	3149	breast	SOGA_COLORECTAL_CANCER_MYC_UP	76	0.902641	-0.453145
3847	4300	breast	REACTOME_CD28_CO_STIMULATION	30	0.709734	-0.453249
3848	5298	breast	REACTOME_REGULATION_OF_GENE_EXPRESSION_BY_HYPOXIA_INDUCIBLE_FACTOR	11	0.51131	-0.453444
3849	2813	breast	WANG_CISPLATIN_RESPONSE_AND_XPC_UP	163	0.963928	-0.453711
3850	5021	breast	BIOCARTA_NDKDYNAMIN_PATHWAY	17	0.573148	-0.453953
3851	5141	breast	BIOCARTA_IL7_PATHWAY	16	0.5481	-0.45411
3852	5169	breast	VISALA_AGING_LYMPHOCYTE_DN	16	0.541422	-0.454127
3853	3610	breast	REACTOME_AQUAPORIN_MEDIATED_TRANSPORT	50	0.820406	-0.454149
3854	5602	breast	GRAHAM_CML_DIVIDING_VS_NORMAL_DIVIDING_UP	11	0.400488	-0.454247
3855	3538	breast	MARIADASON_REGULATED_BY_HISTONE_ACETYLATION_UP	53	0.830919	-0.45456
3856	2518	breast	PHONG_TNF_RESPONSE_NOT_VIA_P38	323	1.0225	-0.454629
3857	5364	breast	REACTOME_CHK1_CHK2_CDS1_MEDIATED_INACTIVATION_OF_CYCLIN_B_CDK1_COMPLEX	13	0.491979	-0.454648
3858	4167	breast	GARGALOVIC_RESPONSE_TO_OXIDIZED_PHOSPHOLIPIDS_PINK_DN	29	0.731401	-0.454703
3859	5565	breast	KEGG_MEDICUS_REFERENCE_KITLG_KIT_PI3K_SIGNALING_PATHWAY	11	0.421475	-0.455186
3860	3640	breast	KEGG_PATHOGENIC_ESCHERICHIA_COLI_INFECTION	53	0.817019	-0.455536
3861	5175	breast	WP_FAMILIAL_HYPERLIPIDEMIA_TYPE_5	15	0.540772	-0.455581
3862	4509	breast	LIU_BREAST_CANCER	26	0.669163	-0.456179
3863	4811	breast	BIOCARTA_PTEN_PATHWAY	18	0.614697	-0.456208
3864	4269	breast	BAE_BRCA1_TARGETS_DN	29	0.715034	-0.456209
3865	3337	breast	MOLENAAR_TARGETS_OF_CCND1_AND_CDK4_UP	58	0.866372	-0.456491
3866	4318	breast	REACTOME_HIV_ELONGATION_ARREST_AND_RECOVERY	29	0.705567	-0.456561
3867	4595	breast	REACTOME_CTLA4_INHIBITORY_SIGNALING	21	0.653556	-0.456562
3868	5098	breast	KEGG_MEDICUS_REFERENCE_COHESIN_DISSOCIATION_IN_ANAPHASE	16	0.55775	-0.456743
3869	3924	breast	PID_INTEGRIN3_PATHWAY	37	0.769762	-0.456745
3870	3390	breast	JIANG_HYPOXIA_CANCER	55	0.855374	-0.456792
3871	3875	breast	BERNARD_PPAPDC1B_TARGETS_UP	35	0.775906	-0.457012
3872	2718	breast	BILD_E2F3_ONCOGENIC_SIGNATURE	221	0.982581	-0.457068
3873	5498	breast	WP_BIOGENIC_AMINE_SYNTHESIS	13	0.450377	-0.457588
3874	5492	breast	REACTOME_DOWNREGULATION_OF_ERBB2_ERBB3_SIGNALING	13	0.453384	-0.457625
3875	2394	breast	WONG_ADULT_TISSUE_STEM_MODULE	655	1.0513	-0.457658
3876	4309	breast	ABE_VEGFA_TARGETS_2HR	29	0.708438	-0.45794
3877	5003	breast	KEGG_MEDICUS_REFERENCE_CX3CR1_GNAI_AC_PKA_SIGNALING_PATHWAY	17	0.576235	-0.458501
3878	4969	breast	SHIN_B_CELL_LYMPHOMA_CLUSTER_9	17	0.583695	-0.45869
3879	2472	breast	MOOTHA_HUMAN_MITODB_6_2002	376	1.03292	-0.458722
3880	5111	breast	KEGG_MEDICUS_PATHOGEN_HTLV_1_TAX_TO_SPINDLE_ASSEMBLY_CHECKPOINT_SIGNALING	16	0.554399	-0.458804
3881	4280	breast	KEGG_MEDICUS_VARIANT_MUTATION_CAUSED_ABERRANT_SOD1_TO_RETROGRADE_AXONAL_TRANSPORT	27	0.713362	-0.458862
3882	5339	breast	REACTOME_SHC1_EVENTS_IN_ERBB4_SIGNALING	14	0.497969	-0.458884
3883	2780	breast	WAMUNYOKOLI_OVARIAN_CANCER_LMP_DN	171	0.969674	-0.459079
3884	2789	breast	CARRILLOREIXACH_MRS3_VS_LOWER_RISK_HEPATOBLASTOMA_DN	141	0.968377	-0.459213
3885	3490	breast	DELASERNA_MYOD_TARGETS_DN	48	0.839317	-0.459361
3886	3641	breast	WP_PATHOGENIC_ESCHERICHIA_COLI_INFECTION	53	0.817019	-0.459406
3887	2359	breast	REACTOME_POST_TRANSLATIONAL_PROTEIN_MODIFICATION	1302	1.06222	-0.459961
3888	3566	breast	REACTOME_CARBOXYTERMINAL_POST_TRANSLATIONAL_MODIFICATIONS_OF_TUBULIN	42	0.826143	-0.460139
3889	4273	breast	BIOCARTA_INTEGRIN_PATHWAY	33	0.714567	-0.460229
3890	2559	breast	THEILGAARD_NEUTROPHIL_AT_SKIN_WOUND_DN	211	1.01596	-0.460492
3891	3684	breast	WP_NUCLEOTIDE_EXCISION_REPAIR	42	0.810019	-0.460776
3892	3488	breast	WP_MARKERS_OF_KIDNEY_CELL_LINEAGE	57	0.839627	-0.461042
3893	2823	breast	REACTOME_METABOLISM_OF_WATER_SOLUBLE_VITAMINS_AND_COFACTORS	120	0.961636	-0.461366
3894	3637	breast	REACTOME_MITOCHONDRIAL_PROTEIN_IMPORT	52	0.817464	-0.4615
3895	4615	breast	PID_S1P_S1P2_PATHWAY	23	0.649303	-0.461502
3896	4990	breast	PID_ARF_3PATHWAY	19	0.579543	-0.461791
3897	3537	breast	LEE_LIVER_CANCER_ACOX1_DN	62	0.830937	-0.461985
3898	2955	breast	CHENG_IMPRINTED_BY_ESTRADIOL	97	0.934695	-0.462031
3899	2882	breast	BIDUS_METASTASIS_DN	131	0.948243	-0.462259
3900	5545	breast	BIOCARTA_RAB_PATHWAY	12	0.431367	-0.462316
3901	4794	breast	REACTOME_CD28_DEPENDENT_PI3K_AKT_SIGNALING	20	0.617402	-0.462441
3902	5287	breast	WP_CODEINE_AND_MORPHINE_METABOLISM	14	0.512782	-0.462527
3903	5208	breast	BIOCARTA_CXCR4_PATHWAY	19	0.533129	-0.462737
3904	5149	breast	LI_ADIPOGENESIS_BY_ACTIVATED_PPARG	18	0.546817	-0.462987
3905	3441	breast	LEE_CALORIE_RESTRICTION_NEOCORTEX_DN	60	0.848061	-0.463096
3906	5540	breast	GHANDHI_BYSTANDER_IRRADIATION_DN	11	0.433586	-0.463113
3907	5086	breast	PID_INTEGRIN5_PATHWAY	16	0.561189	-0.463236
3908	3105	breast	LEE_AGING_CEREBELLUM_UP	79	0.909007	-0.463322
3909	3648	breast	CROMER_TUMORIGENESIS_UP	53	0.816236	-0.4634
3910	5577	breast	KEGG_MEDICUS_REFERENCE_EGF_EGFR_RAS_RALGDS_SIGNALING_PATHWAY	11	0.416633	-0.463408
3911	3069	breast	FERRANDO_T_ALL_WITH_MLL_ENL_FUSION_UP	80	0.914591	-0.463414
3912	2723	breast	YAMAZAKI_TCEB3_TARGETS_DN	182	0.981074	-0.463709
3913	3622	breast	REACTOME_FORMATION_OF_TC_NER_PRE_INCISION_COMPLEX	52	0.81895	-0.463767
3914	4440	breast	BOGNI_TREATMENT_RELATED_MYELOID_LEUKEMIA_UP	26	0.680235	-0.463852
3915	4401	breast	KEGG_ALANINE_ASPARTATE_AND_GLUTAMATE_METABOLISM	29	0.688595	-0.464062
3916	5636	breast	REACTOME_CS_DS_DEGRADATION	12	0.381229	-0.464526
3917	4074	breast	REACTOME_COOPERATION_OF_PDCL_PHLP1_AND_TRIC_CCT_IN_G_PROTEIN_BETA_FOLDING	38	0.746256	-0.464531
3918	5040	breast	BIOCARTA_AMI_PATHWAY	18	0.56982	-0.464571
3919	3367	breast	LEE_LIVER_CANCER_MYC_E2F1_DN	60	0.860872	-0.464672
3920	4683	breast	ZIRN_TRETINOIN_RESPONSE_WT1_UP	23	0.638503	-0.464751
3921	2702	breast	MIKKELSEN_MEF_HCP_WITH_H3_UNMETHYLATED	188	0.986846	-0.464886
3922	3255	breast	KAYO_CALORIE_RESTRICTION_MUSCLE_DN	78	0.884051	-0.46497
3923	3389	breast	TENEDINI_MEGAKARYOCYTE_MARKERS	58	0.855405	-0.465053
3924	5329	breast	KEGG_MEDICUS_REFERENCE_FLCN_MTORC1_SIGNALING_PATHWAY	13	0.501603	-0.465113
3925	3460	breast	WP_FERROPTOSIS	60	0.844291	-0.465132
3926	5526	breast	KEGG_MEDICUS_VARIANT_BCR_ABL_FUSION_KINASE_TO_PI3K_SIGNALING_PATHWAY	11	0.440855	-0.46517
3927	4797	breast	BIOCARTA_MTOR_PATHWAY	21	0.617272	-0.465476
3928	2633	breast	HADDAD_B_LYMPHOCYTE_PROGENITOR	247	1.0012	-0.46564
3929	5561	breast	REACTOME_ACTIVATION_OF_RAC1	11	0.422771	-0.46568
3930	3072	breast	REACTOME_EUKARYOTIC_TRANSLATION_INITIATION	112	0.913863	-0.465886
3931	4981	breast	WP_FATTY_ACID_TRANSPORTERS	17	0.581319	-0.466266
3932	5192	breast	KEGG_GLYOXYLATE_AND_DICARBOXYLATE_METABOLISM	16	0.536886	-0.466739
3933	4496	breast	WP_DIFFERENTIATION_OF_WHITE_AND_BROWN_ADIPOCYTE	25	0.671306	-0.467114
3934	2579	breast	REACTOME_DNA_REPAIR	270	1.01256	-0.467196
3935	5424	breast	REACTOME_ERYTHROPOIETIN_ACTIVATES_RAS	14	0.474307	-0.46746
3936	5009	breast	BIOCARTA_CTLA4_PATHWAY	20	0.574656	-0.467682
3937	3949	breast	WP_FATTY_ACIDS_AND_LIPOPROTEINS_TRANSPORT_IN_HEPATOCYTES	35	0.765476	-0.467785
3938	5484	breast	KEGG_RENIN_ANGIOTENSIN_SYSTEM	14	0.455982	-0.467788
3939	4690	breast	WP_SYNTHESIS_OF_CERAMIDES_AND_1_DEOXYCERAMIDES	22	0.637417	-0.467905
3940	2865	breast	SERVITJA_ISLET_HNF1A_TARGETS_UP	157	0.952389	-0.468427
3941	3782	breast	RASHI_RESPONSE_TO_IONIZING_RADIATION_3	44	0.792606	-0.468447
3942	5664	breast	REACTOME_SARS_COV_2_TARGETS_HOST_INTRACELLULAR_SIGNALLING_AND_REGULATORY_PATHWAYS	12	0.360488	-0.468452
3943	3189	breast	REACTOME_GLUCOSE_METABOLISM	88	0.895366	-0.468861
3944	5452	breast	BIOCARTA_UCALPAIN_PATHWAY	12	0.467022	-0.469067
3945	5562	breast	REACTOME_ACTIVATED_NTRK2_SIGNALS_THROUGH_FRS2_AND_FRS3	11	0.422378	-0.469191
3946	3418	breast	HUANG_GATA2_TARGETS_DN	68	0.851102	-0.469322
3947	3482	breast	HAHTOLA_MYCOSIS_FUNGOIDES_CD4_UP	57	0.840369	-0.469399
3948	5704	breast	KEGG_MEDICUS_REFERENCE_KISS1_KISS1R_PLCB_PKC_SIGNALING_PATHWAY	11	0.336528	-0.4695
3949	3218	breast	HUMMERICH_SKIN_CANCER_PROGRESSION_UP	86	0.889635	-0.469829
3950	2887	breast	REACTOME_SIGNALING_BY_NTRKS	131	0.946635	-0.469916
3951	2551	breast	AGUIRRE_PANCREATIC_CANCER_COPY_NUMBER_UP	273	1.01784	-0.469997
3952	4270	breast	WP_SPHINGOLIPID_PATHWAY	27	0.714963	-0.470007
3953	4044	breast	ZHAN_MULTIPLE_MYELOMA_MS_DN	38	0.751843	-0.47007
3954	5154	breast	WALLACE_JAK2_TARGETS_UP	19	0.54578	-0.470277
3955	3597	breast	KENNY_CTNNB1_TARGETS_DN	50	0.822366	-0.470556
3956	4773	breast	REACTOME_G_BETA_GAMMA_SIGNALLING_THROUGH_CDC42	19	0.622649	-0.470592
3957	4246	breast	REACTOME_THROMBIN_SIGNALLING_THROUGH_PROTEINASE_ACTIVATED_RECEPTORS_PARS	32	0.718281	-0.47065
3958	4799	breast	REACTOME_NEGATIVE_REGULATION_OF_MET_ACTIVITY	20	0.616981	-0.470805
3959	5710	breast	REACTOME_MET_ACTIVATES_RAP1_AND_RAC1	11	0.33058	-0.470895
3960	5027	breast	CHEOK_RESPONSE_TO_HD_MTX_UP	20	0.572072	-0.470984
3961	2644	breast	CHICAS_RB1_TARGETS_GROWING	221	0.999402	-0.471006
3962	3431	breast	KOKKINAKIS_METHIONINE_DEPRIVATION_96HR_DN	68	0.849188	-0.471184
3963	4568	breast	TING_SILENCED_BY_DICER	26	0.657226	-0.47164
3964	4844	breast	NUMATA_CSF3_SIGNALING_VIA_STAT3	21	0.607501	-0.471801
3965	3832	breast	REACTOME_DNA_DAMAGE_RECOGNITION_IN_GG_NER	36	0.783287	-0.471964
3966	5236	breast	REACTOME_RECYCLING_OF_BILE_ACIDS_AND_SALTS	18	0.525966	-0.47213
3967	5392	breast	IBRAHIM_NRF3_DOWN	14	0.482179	-0.472363
3968	3685	breast	REACTOME_TRANSLATION_OF_SARS_COV_2_STRUCTURAL_PROTEINS	55	0.809959	-0.47269
3969	3788	breast	PID_FANCONI_PATHWAY	40	0.791727	-0.472831
3970	5400	breast	KEGG_MEDICUS_REFERENCE_ORGANIZATION_OF_THE_INNER_KINETOCHORE	14	0.481119	-0.473119
3971	2530	breast	REACTOME_G_ALPHA_I_SIGNALLING_EVENTS	305	1.02013	-0.473287
3972	4828	breast	VALK_AML_CLUSTER_16	24	0.610807	-0.473595
3973	3375	breast	SHAFFER_IRF4_TARGETS_IN_PLASMA_CELL_VS_MATURE_B_LYMPHOCYTE	65	0.858057	-0.473818
3974	5193	breast	REACTOME_DEFECTIVE_B4GALT7_CAUSES_EDS_PROGEROID_TYPE	17	0.536476	-0.473832
3975	5301	breast	REACTOME_DCC_MEDIATED_ATTRACTIVE_SIGNALING	14	0.510604	-0.47407
3976	3332	breast	SANA_RESPONSE_TO_IFNG_DN	79	0.866882	-0.47407
3977	3452	breast	GUTIERREZ_CHRONIC_LYMPHOCYTIC_LEUKEMIA_DN	50	0.845662	-0.474122
3978	4664	breast	REACTOME_OTHER_INTERLEUKIN_SIGNALING	24	0.642512	-0.475311
3979	4720	breast	REACTOME_THROMBOXANE_SIGNALLING_THROUGH_TP_RECEPTOR	24	0.631993	-0.475415
3980	4508	breast	REACTOME_ADP_SIGNALLING_THROUGH_P2Y_PURINOCEPTOR_1	25	0.669361	-0.475444
3981	5210	breast	WP_TRANSCRIPTION_CO_FACTORS_SKI_AND_SKIL_PROTEIN_PARTNERS	17	0.532934	-0.475828
3982	5485	breast	KEGG_MEDICUS_VARIANT_MUTATION_CAUSED_ABERRANT_ABETA_TO_CROSSTALK_BETWEEN_EXTRINSIC_AND_INTRINSIC_APOPTOTIC_PATHWAYS	11	0.455318	-0.476013
3983	5791	breast	REACTOME_GLUTAMATE_AND_GLUTAMINE_METABOLISM	11	0.271725	-0.476181
3984	4612	breast	HAHTOLA_MYCOSIS_FUNGOIDES_SKIN_DN	26	0.649758	-0.476277
3985	4680	breast	HOLLEMAN_ASPARAGINASE_RESISTANCE_B_ALL_UP	24	0.638718	-0.476468
3986	5394	breast	HOLLEMAN_DAUNORUBICIN_B_ALL_DN	11	0.481864	-0.476612
3987	4049	breast	REACTOME_PLASMA_LIPOPROTEIN_CLEARANCE	37	0.75104	-0.476849
3988	3399	breast	YAO_TEMPORAL_RESPONSE_TO_PROGESTERONE_CLUSTER_10	66	0.854248	-0.47686
3989	3165	breast	SASSON_RESPONSE_TO_FORSKOLIN_DN	83	0.90012	-0.476909
3990	2574	breast	BROWNE_HCMV_INFECTION_14HR_DN	258	1.01356	-0.477191
3991	5325	breast	MASRI_RESISTANCE_TO_TAMOXIFEN_AND_AROMATASE_INHIBITORS_UP	17	0.50338	-0.477457
3992	5299	breast	RUAN_RESPONSE_TO_TNF_TROGLITAZONE_UP	16	0.511216	-0.477769
3993	4560	breast	REACTOME_CYTOSOLIC_SULFONATION_OF_SMALL_MOLECULES	23	0.659212	-0.477789
3994	5058	breast	REACTOME_OTHER_SEMAPHORIN_INTERACTIONS	18	0.565996	-0.477808
3995	2399	breast	BENPORATH_SOX2_TARGETS	660	1.04996	-0.478215
3996	4904	breast	KEGG_NITROGEN_METABOLISM	21	0.595757	-0.47843
3997	4001	breast	KEGG_ALDOSTERONE_REGULATED_SODIUM_REABSORPTION	38	0.757791	-0.478447
3998	4901	breast	PID_S1P_S1P1_PATHWAY	20	0.596186	-0.478646
3999	5326	breast	REACTOME_KERATAN_SULFATE_DEGRADATION	15	0.503313	-0.478841
4000	4686	breast	OKAWA_NEUROBLASTOMA_1P36_31_DELETION	22	0.637753	-0.479221
4001	2699	breast	RIGGINS_TAMOXIFEN_RESISTANCE_DN	203	0.987491	-0.479241
4002	4124	breast	WANG_TARGETS_OF_MLL_CBP_FUSION_DN	38	0.737928	-0.479294
4003	4388	breast	PID_IGF1_PATHWAY	28	0.691331	-0.479411
4004	4857	breast	KAPOSI_LIVER_CANCER_MET_UP	18	0.604764	-0.480018
4005	4592	breast	REACTOME_DNA_DAMAGE_TELOMERE_STRESS_INDUCED_SENESCENCE	27	0.654059	-0.480271
4006	2956	breast	WHITFIELD_CELL_CYCLE_G1_S	111	0.934688	-0.480339
4007	4534	breast	WP_4P16_3_COPY_NUMBER_VARIATION	28	0.662788	-0.480398
4008	3767	breast	OUILLETTE_CLL_13Q14_DELETION_DN	51	0.795131	-0.480581
4009	4685	breast	WP_TOLL_LIKE_RECEPTOR_SIGNALING_RELATED_TO_MYD88	26	0.638161	-0.481285
4010	5466	breast	WP_GPR40_PATHWAY	15	0.461982	-0.48129
4011	5321	breast	KEGG_MEDICUS_REFERENCE_GATOR1_MTORC1_SIGNALING_PATHWAY	13	0.503801	-0.481378
4012	4529	breast	KEGG_SELENOAMINO_ACID_METABOLISM	24	0.664001	-0.481952
4013	4345	breast	SCHOEN_NFKB_SIGNALING	31	0.698799	-0.48202
4014	5160	breast	REACTOME_REGULATION_OF_KIT_SIGNALING	16	0.544707	-0.482076
4015	5716	breast	RAY_TARGETS_OF_P210_BCR_ABL_FUSION_UP	12	0.327021	-0.482103
4016	4185	breast	KEGG_MEDICUS_REFERENCE_ACTH_CORTISOL_SIGNALING_PATHWAY	32	0.728162	-0.482601
4017	4767	breast	KEGG_MEDICUS_REFERENCE_ARNO_ARF_ACTB_G_SIGNALING_PATHWAY	25	0.623488	-0.482624
4018	4433	breast	REACTOME_PLATELET_CALCIUM_HOMEOSTASIS	27	0.681335	-0.482872
4019	2977	breast	REACTOME_CELL_SURFACE_INTERACTIONS_AT_THE_VASCULAR_WALL	126	0.930628	-0.483178
4020	5755	breast	REACTOME_DSCAM_INTERACTIONS	11	0.298197	-0.483314
4021	5101	breast	BIOCARTA_ATRBRCA_PATHWAY	21	0.557327	-0.483442
4022	4067	breast	GENTILE_UV_RESPONSE_CLUSTER_D5	35	0.747343	-0.483666
4023	3890	breast	WP_EUKARYOTIC_TRANSCRIPTION_INITIATION	42	0.773298	-0.483705
4024	5640	breast	REACTOME_REGULATION_OF_LOCALIZATION_OF_FOXO_TRANSCRIPTION_FACTORS	11	0.378249	-0.483836
4025	4131	breast	ONGUSAHA_TP53_TARGETS	35	0.73679	-0.484183
4026	4100	breast	REACTOME_DAG_AND_IP3_SIGNALING	39	0.741284	-0.484685
4027	5770	breast	GARGALOVIC_RESPONSE_TO_OXIDIZED_PHOSPHOLIPIDS_LIGHTYELLOW_UP	11	0.291351	-0.484896
4028	4448	breast	REACTOME_FLT3_SIGNALING_IN_DISEASE	28	0.678355	-0.485249
4029	4606	breast	KEGG_MEDICUS_REFERENCE_WNT_SIGNALING_MODULATION_WNT_INHIBITOR	28	0.651176	-0.485587
4030	4035	breast	NABA_BASEMENT_MEMBRANES	38	0.752664	-0.485596
4031	3966	breast	MILI_PSEUDOPODIA	41	0.76328	-0.485658
4032	2838	breast	LIU_SOX4_TARGETS_UP	125	0.95847	-0.485827
4033	5119	breast	WP_IL_7_SIGNALING_PATHWAY	18	0.552076	-0.48614
4034	2703	breast	YAUCH_HEDGEHOG_SIGNALING_PARACRINE_DN	234	0.986776	-0.486206
4035	3112	breast	GLASS_IGF2BP1_CLIP_TARGETS_KNOCKDOWN_DN	107	0.907931	-0.486405
4036	5066	breast	KEGG_MEDICUS_ENV_FACTOR_NNK_NNN_TO_RAS_ERK_SIGNALING_PATHWAY	18	0.564231	-0.486428
4037	5772	breast	KEGG_MEDICUS_REFERENCE_AREG_EGFR_PI3K_SIGNALING_PATHWAY	11	0.286069	-0.486826
4038	4807	breast	AZARE_STAT3_TARGETS	23	0.615507	-0.486829
4039	3201	breast	WP_CYTOPLASMIC_RIBOSOMAL_PROTEINS	81	0.893187	-0.487584
4040	4105	breast	REACTOME_REGULATION_OF_BETA_CELL_DEVELOPMENT	41	0.740804	-0.487663
4041	5454	breast	REACTOME_TRANSLATION_OF_REPLICASE_AND_ASSEMBLY_OF_THE_REPLICATION_TRANSCRIPTION_COMPLEX	14	0.465956	-0.487667
4042	3918	breast	KIM_LIVER_CANCER_POOR_SURVIVAL_DN	41	0.770095	-0.487993
4043	5665	breast	KEGG_MEDICUS_REFERENCE_TSH_DUOX2_TG_SIGNALING_PATHWAY	12	0.360461	-0.488095
4044	5361	breast	REACTOME_RAP1_SIGNALLING	16	0.492726	-0.488111
4045	3772	breast	REACTOME_ION_TRANSPORT_BY_P_TYPE_ATPASES	51	0.794561	-0.488212
4046	4029	breast	REACTOME_SYNTHESIS_OF_PIPS_AT_THE_PLASMA_MEMBRANE	46	0.753149	-0.488231
4047	4428	breast	REACTOME_SIGNALING_BY_CSF1_M_CSF_IN_MYELOID_CELLS	30	0.682546	-0.488276
4048	2851	breast	LEE_LIVER_CANCER_SURVIVAL_UP	164	0.955124	-0.488711
4049	5697	breast	IIZUKA_LIVER_CANCER_EARLY_RECURRENCE	11	0.340276	-0.488935
4050	5032	breast	REACTOME_COBALAMIN_CBL_VITAMIN_B12_TRANSPORT_AND_METABOLISM	20	0.570916	-0.489002
4051	5457	breast	WP_ERK_PATHWAY_IN_HUNTINGTON_39_S_DISEASE	14	0.464272	-0.489232
4052	5766	breast	BIOCARTA_NPC_PATHWAY	11	0.292398	-0.489391
4053	5805	breast	WP_GLYOXYLATE_METABOLISM	11	0.260035	-0.489414
4054	2707	breast	FORTSCHEGGER_PHF8_TARGETS_UP	240	0.985449	-0.489503
4055	4695	breast	PID_TCR_CALCIUM_PATHWAY	27	0.636397	-0.489515
4056	5726	breast	KEGG_MEDICUS_REFERENCE_NRG_ERBB4_PI3K_SIGNALING_PATHWAY	11	0.322177	-0.489538
4057	4528	breast	NAKAMURA_CANCER_MICROENVIRONMENT_UP	25	0.664028	-0.489729
4058	5026	breast	REACTOME_LONG_TERM_POTENTIATION	21	0.572082	-0.489842
4059	5074	breast	PID_P38_MK2_PATHWAY	20	0.562472	-0.490294
4060	2988	breast	FOROUTAN_INTEGRATED_TGFB_EMT_UP	115	0.929219	-0.490527
4061	4991	breast	VILIMAS_NOTCH1_TARGETS_DN	25	0.579382	-0.49073
4062	3849	breast	PID_THROMBIN_PAR1_PATHWAY	42	0.779657	-0.490823
4063	4352	breast	REACTOME_SIGNALING_BY_BMP	30	0.697564	-0.49092
4064	3624	breast	REACTOME_CYTOPROTECTION_BY_HMOX1	59	0.818873	-0.491261
4065	5049	breast	REACTOME_INTRINSIC_PATHWAY_OF_FIBRIN_CLOT_FORMATION	21	0.567875	-0.491303
4066	3616	breast	SETLUR_PROSTATE_CANCER_TMPRSS2_ERG_FUSION_UP	65	0.819634	-0.491314
4067	4011	breast	WP_SLEEP_REGULATION	38	0.756024	-0.491507
4068	4039	breast	MARTIN_NFKB_TARGETS_UP	41	0.75244	-0.491544
4069	5478	breast	KEGG_MEDICUS_REFERENCE_BMP_SIGNALING_PATHWAY_BMP_ANTAGONIST	15	0.457625	-0.491557
4070	3898	breast	REACTOME_INTERLEUKIN_12_SIGNALING	45	0.772569	-0.491605
4071	5320	breast	BREUHAHN_GROWTH_FACTOR_SIGNALING_IN_LIVER_CANCER	15	0.504058	-0.491717
4072	5740	breast	MARKS_ACETYLATED_NON_HISTONE_PROTEINS	11	0.311061	-0.491738
4073	4415	breast	GENTILE_UV_RESPONSE_CLUSTER_D6	33	0.684792	-0.491842
4074	4312	breast	KEGG_MEDICUS_VARIANT_CYP11B1_CYP11B2_FUSION_TO_ACTH_CORTISOL_SIGNALING_PATHWAY	31	0.707908	-0.491855
4075	4557	breast	PID_IL12_STAT4_PATHWAY	32	0.65957	-0.492323
4076	4328	breast	REACTOME_SIGNAL_AMPLIFICATION	33	0.702744	-0.492683
4077	5103	breast	REACTOME_SIGNALING_BY_FLT3_FUSION_PROTEINS	19	0.556794	-0.492697
4078	5411	breast	KEGG_GLYCOSPHINGOLIPID_BIOSYNTHESIS_GANGLIO_SERIES	15	0.477925	-0.493166
4079	5593	breast	KEGG_MEDICUS_VARIANT_OLIGOMERIC_CONFORMATION_PRPC_TO_ANTEROGRADE_AXONAL_TRANSPORT	13	0.405847	-0.493568
4080	5203	breast	BIOCARTA_SHH_PATHWAY	16	0.533833	-0.493871
4081	5290	breast	REACTOME_NOREPINEPHRINE_NEUROTRANSMITTER_RELEASE_CYCLE	16	0.512474	-0.493982
4082	5667	breast	DORN_ADENOVIRUS_INFECTION_24HR_UP	11	0.359606	-0.494171
4083	5488	breast	KEGG_MEDICUS_ENV_FACTOR_NICOTINE_NNK_TO_CAMP_SIGNALING_PATHWAY	14	0.454703	-0.494214
4084	5468	breast	REACTOME_POLYMERASE_SWITCHING	13	0.460694	-0.494332
4085	4541	breast	KASLER_HDAC7_TARGETS_2_DN	31	0.661513	-0.494345
4086	5419	breast	SILIGAN_TARGETS_OF_EWS_FLI1_FUSION_DN	17	0.475605	-0.494994
4087	4983	breast	MOOTHA_GLYCOLYSIS	19	0.581017	-0.495398
4088	5536	breast	REACTOME_RESPONSE_OF_EIF2AK1_HRI_TO_HEME_DEFICIENCY	14	0.435115	-0.495625
4089	5535	breast	BIOCARTA_PS1_PATHWAY	14	0.435766	-0.495772
4090	5553	breast	WAGSCHAL_EHMT2_TARGETS_UP	13	0.428483	-0.495891
4091	5705	breast	SEMBA_FHIT_TARGETS_UP	11	0.334146	-0.496086
4092	3525	breast	JOHNSTONE_PARVB_TARGETS_1_DN	57	0.833055	-0.49618
4093	4239	breast	PID_EPHA_FWDPATHWAY	33	0.719274	-0.496196
4094	3154	breast	REACTOME_SIGNALING_BY_TGF_BETA_RECEPTOR_COMPLEX	90	0.90176	-0.496424
4095	3757	breast	REACTOME_STABILIZATION_OF_P53	52	0.796679	-0.496834
4096	2899	breast	KIM_ALL_DISORDERS_DURATION_CORR_DN	135	0.945499	-0.496844
4097	5340	breast	REACTOME_SYNTHESIS_OF_GLYCOSYLPHOSPHATIDYLINOSITOL_GPI	17	0.497798	-0.496852
4098	4292	breast	WP_IL_2_SIGNALING_PATHWAY	36	0.711239	-0.497134
4099	5433	breast	WP_INHIBITION_OF_EXOSOME_BIOGENESIS_AND_SECRETION_BY_MANUMYCIN_A_IN_CRPC_CELLS	17	0.471876	-0.497206
4100	4114	breast	ASTON_MAJOR_DEPRESSIVE_DISORDER_UP	43	0.739997	-0.497409
4101	4023	breast	NAKAJIMA_MAST_CELL	42	0.754102	-0.497641
4102	3935	breast	REACTOME_POSITIVE_EPIGENETIC_REGULATION_OF_RRNA_EXPRESSION	42	0.768194	-0.498197
4103	5233	breast	SALVADOR_MARTIN_PEDIATRIC_TBD_ANTI_TNF_THERAPY_NONRESPONDER_PRE_TREATMENT_UP	19	0.526957	-0.498381
4104	4102	breast	PID_BMP_PATHWAY	39	0.741076	-0.498425
4105	4501	breast	KEGG_MEDICUS_PATHOGEN_KSHV_VGPCR_TO_GNB_G_PI3K_JNK_SIGNALING_PATHWAY	28	0.670565	-0.498584
4106	5546	breast	REACTOME_WNT5A_DEPENDENT_INTERNALIZATION_OF_FZD4	15	0.431227	-0.498749
4107	3771	breast	REACTOME_RETROGRADE_TRANSPORT_AT_THE_TRANS_GOLGI_NETWORK	46	0.794569	-0.498979
4108	3951	breast	NAKAMURA_METASTASIS	44	0.765274	-0.499002
4109	5680	breast	REACTOME_PYRIMIDINE_CATABOLISM	12	0.351916	-0.499015
4110	5551	breast	GAJATE_RESPONSE_TO_TRABECTEDIN_DN	16	0.428644	-0.499061
4111	3483	breast	WP_ELECTRON_TRANSPORT_CHAIN_OXPHOS_SYSTEM_IN_MITOCHONDRIA	66	0.840357	-0.499062
4112	5415	breast	TONKS_TARGETS_OF_RUNX1_RUNX1T1_FUSION_GRANULOCYTE_DN	18	0.476432	-0.499353
4113	3320	breast	LIU_VAV3_PROSTATE_CARCINOGENESIS_UP	83	0.869667	-0.499629
4114	4026	breast	GALLUZZI_PERMEABILIZE_MITOCHONDRIA	39	0.753765	-0.499751
4115	5187	breast	REACTOME_CASPASE_ACTIVATION_VIA_DEATH_RECEPTORS_IN_THE_PRESENCE_OF_LIGAND	16	0.53804	-0.499829
4116	4464	breast	SHIN_B_CELL_LYMPHOMA_CLUSTER_2	31	0.676022	-0.499844
4117	5578	breast	REACTOME_FGFR1C_LIGAND_BINDING_AND_ACTIVATION	13	0.416614	-0.500082
4118	3868	breast	JIANG_AGING_CEREBRAL_CORTEX_DN	44	0.777764	-0.500257
4119	4445	breast	REACTOME_SIGNALING_BY_NOTCH2	32	0.679572	-0.500361
4120	4353	breast	GHANDHI_DIRECT_IRRADIATION_DN	33	0.697529	-0.500688
4121	3891	breast	WP_SYNAPTIC_VESICLE_PATHWAY	48	0.773209	-0.500823
4122	4647	breast	REACTOME_INTERLEUKIN_6_FAMILY_SIGNALING	24	0.6449	-0.500845
4123	3802	breast	ELLWOOD_MYC_TARGETS_DN	41	0.788476	-0.501168
4124	4171	breast	REACTOME_E3_UBIQUITIN_LIGASES_UBIQUITINATE_TARGET_PROTEINS	41	0.731015	-0.501372
4125	5002	breast	KEGG_MEDICUS_PATHOGEN_SALMONELLA_SOPE_TO_RAC_SIGNALING_PATHWAY	20	0.576706	-0.501415
4126	4372	breast	PID_NCADHERIN_PATHWAY	33	0.693915	-0.501505
4127	5271	breast	BIOCARTA_LIS1_PATHWAY	18	0.517211	-0.50167
4128	5622	breast	KEGG_MEDICUS_REFERENCE_EGF_EGFR_PI3K_NFKB_SIGNALING_PATHWAY	13	0.386945	-0.50172
4129	5437	breast	ONDER_CDH1_TARGETS_3_UP	15	0.469869	-0.502041
4130	3873	breast	PID_SHP2_PATHWAY	55	0.776152	-0.502392
4131	5611	breast	REACTOME_SYNTHESIS_OF_PE	12	0.39715	-0.502451
4132	4572	breast	REACTOME_GLUCAGON_SIGNALING_IN_METABOLIC_REGULATION	33	0.656742	-0.502646
4133	5660	breast	REACTOME_DISSOLUTION_OF_FIBRIN_CLOT	13	0.364434	-0.502646
4134	4152	breast	REACTOME_AGGREPHAGY	39	0.733778	-0.50269
4135	5281	breast	SANDERSON_PPARA_TARGETS	15	0.51477	-0.502841
4136	5112	breast	KORKOLA_YOLK_SAC_TUMOR_UP	19	0.554145	-0.503
4137	4227	breast	WP_NUCLEOTIDE_BINDING_OLIGOMERIZATION_DOMAIN_NOD_PATHWAY	38	0.720961	-0.50314
4138	3905	breast	WP_TRANSLATION_INHIBITORS_IN_CHRONICALLY_ACTIVATED_PDGFRA_CELLS	44	0.772018	-0.503451
4139	2662	breast	REACTOME_DISEASES_OF_METABOLISM	227	0.994571	-0.503656
4140	4179	breast	REACTOME_NCAM1_INTERACTIONS	41	0.728911	-0.503658
4141	4721	breast	GUILLAUMOND_KLF10_TARGETS_DN	28	0.63186	-0.503699
4142	3045	breast	BROWNE_HCMV_INFECTION_30MIN_DN	126	0.918822	-0.503882
4143	5063	breast	REACTOME_FRS_MEDIATED_FGFR3_SIGNALING	19	0.564942	-0.503945
4144	5608	breast	HAHTOLA_MYCOSIS_FUNGOIDES_UP	15	0.398297	-0.503959
4145	4597	breast	MIKKELSEN_MCV6_ICP_WITH_H3K4ME3_AND_H3K27ME3	30	0.653264	-0.504005
4146	3690	breast	WP_NUCLEOTIDE_EXCISION_REPAIR_IN_XERODERMA_PIGMENTOSUM	56	0.809173	-0.504365
4147	4872	breast	GAVIN_PDE3B_TARGETS	21	0.601437	-0.504651
4148	4243	breast	REACTOME_DISEASES_ASSOCIATED_WITH_GLYCOSAMINOGLYCAN_METABOLISM	38	0.71861	-0.504798
4149	4968	breast	CHEOK_RESPONSE_TO_MERCAPTOPURINE_AND_HD_MTX_DN	24	0.583792	-0.504868
4150	5331	breast	KEGG_MEDICUS_REFERENCE_CXCL12_CXCR4_PKC_ERK_SIGNALING_PATHAWAY	18	0.501117	-0.50488
4151	5528	breast	ABDELMOHSEN_ELAVL4_TARGETS	15	0.439229	-0.505113
4152	5462	breast	KEGG_MEDICUS_REFERENCE_LHCGR_GNAS_PKA_SIGNALING_PATHWAY	16	0.463152	-0.505243
4153	2388	breast	DODD_NASOPHARYNGEAL_CARCINOMA_UP	1477	1.05373	-0.505557
4154	3190	breast	WP_GASTRIN_SIGNALING_PATHWAY	111	0.895296	-0.505701
4155	4335	breast	WP_GPR143_IN_MELANOCYTES_AND_RETINAL_PIGMENT_EPITHELIUM_CELLS	29	0.701111	-0.505824
4156	3830	breast	BROWNE_HCMV_INFECTION_10HR_DN	52	0.783532	-0.506146
4157	5703	breast	INAMURA_LUNG_CANCER_SCC_SUBTYPES_UP	12	0.337172	-0.506199
4158	3130	breast	COULOUARN_TEMPORAL_TGFB1_SIGNATURE_UP	102	0.905674	-0.506289
4159	4290	breast	EPPERT_LSC_R	35	0.711729	-0.50631
4160	4711	breast	PID_P38_ALPHA_BETA_PATHWAY	29	0.633175	-0.506361
4161	5395	breast	KYNG_NORMAL_AGING_DN	16	0.48183	-0.506381
4162	5460	breast	MATTHEWS_SKIN_CARCINOGENESIS_VIA_JUN	16	0.463257	-0.506462
4163	4200	breast	LEE_AGING_MUSCLE_UP	38	0.726419	-0.506491
4164	3930	breast	MCCLUNG_CREB1_TARGETS_DN	53	0.76911	-0.507083
4165	5089	breast	MULLIGAN_NTF3_SIGNALING_VIA_INSR_AND_IGF1R_UP	21	0.560728	-0.507531
4166	5360	breast	KEGG_MEDICUS_REFERENCE_FSHR_GNAS_PKA_SIGNALING_PATHWAY	16	0.492881	-0.507534
4167	4112	breast	ZHOU_TNF_SIGNALING_4HR	42	0.740068	-0.507999
4168	4776	breast	GAUSSMANN_MLL_AF4_FUSION_TARGETS_B_UP	24	0.621162	-0.508122
4169	4036	breast	FIGUEROA_AML_METHYLATION_CLUSTER_2_UP	47	0.752635	-0.508294
4170	5507	breast	KEGG_MEDICUS_REFERENCE_EP_NE_ADRB_CAMP_SIGNALING_PATHWAY	15	0.447741	-0.50845
4171	2684	breast	JAEGER_METASTASIS_DN	243	0.990044	-0.508671
4172	3980	breast	ULE_SPLICING_VIA_NOVA2	42	0.760807	-0.508731
4173	5338	breast	WP_CANONICAL_AND_NON_CANONICAL_TGF_B_SIGNALING	17	0.498059	-0.508775
4174	4471	breast	KEGG_MEDICUS_VARIANT_MUTATION_ACTIVATED_GNAS_TO_ACTH_CORTISOL_SIGNALING_PATHWAY	29	0.675037	-0.50885
4175	3764	breast	AMIT_SERUM_RESPONSE_240_MCF10A	53	0.795931	-0.509203
4176	3632	breast	LINDVALL_IMMORTALIZED_BY_TERT_UP	62	0.818256	-0.509266
4177	3021	breast	ELVIDGE_HYPOXIA_BY_DMOG_UP	126	0.923974	-0.509448
4178	5239	breast	REACTOME_TRANSCRIPTION_OF_E2F_TARGETS_UNDER_NEGATIVE_CONTROL_BY_DREAM_COMPLEX	18	0.525215	-0.509469
4179	5107	breast	REACTOME_VEGFR2_MEDIATED_CELL_PROLIFERATION	19	0.556209	-0.509536
4180	2794	breast	SHEPARD_BMYB_MORPHOLINO_UP	197	0.967621	-0.509576
4181	3758	breast	CHEN_NEUROBLASTOMA_COPY_NUMBER_GAINS	48	0.796501	-0.509729
4182	3293	breast	REACTOME_RAB_GEFS_EXCHANGE_GTP_FOR_GDP_ON_RABS	81	0.874911	-0.509864
4183	5226	breast	BIOCARTA_RAS_PATHWAY	20	0.527974	-0.510036
4184	3686	breast	ELVIDGE_HIF1A_TARGETS_UP	64	0.80988	-0.510572
4185	2392	breast	CHEN_METABOLIC_SYNDROM_NETWORK	1125	1.05158	-0.510617
4186	4110	breast	PID_UPA_UPAR_PATHWAY	40	0.74023	-0.510709
4187	4368	breast	WP_TYPE_II_INTERFERON_SIGNALING	35	0.694624	-0.510747
4188	5525	breast	WP_CORI_CYCLE	15	0.441394	-0.511143
4189	5105	breast	REACTOME_NEF_MEDIATES_DOWN_MODULATION_OF_CELL_SURFACE_RECEPTORS_BY_RECRUITING_THEM_TO_CLATHRIN_ADAPTERS	20	0.556345	-0.511261
4190	5278	breast	BIOCARTA_ATM_PATHWAY	19	0.515156	-0.511529
4191	5625	breast	BIOCARTA_AKAPCENTROSOME_PATHWAY	14	0.385722	-0.511693
4192	5743	breast	HOLLEMAN_PREDNISOLONE_RESISTANCE_ALL_DN	11	0.306908	-0.51186
4193	4610	breast	WIKMAN_ASBESTOS_LUNG_CANCER_DN	29	0.650354	-0.512195
4194	4490	breast	KIM_ALL_DISORDERS_OLIGODENDROCYTE_NUMBER_CORR_DN	31	0.671963	-0.512279
4195	2964	breast	REACTOME_G2_M_CHECKPOINTS	124	0.932335	-0.512458
4196	5509	breast	KEGG_MEDICUS_REFERENCE_EGF_EGFR_RAS_PI3K_SIGNALING_PATHWAY	15	0.446848	-0.512501
4197	3495	breast	LIAN_LIPA_TARGETS_6M	71	0.838311	-0.512663
4198	3186	breast	VERHAAK_GLIOBLASTOMA_NEURAL	114	0.895903	-0.512731
4199	4831	breast	CHIANG_LIVER_CANCER_SUBCLASS_POLYSOMY7_DN	24	0.610702	-0.513294
4200	5108	breast	LU_TUMOR_ENDOTHELIAL_MARKERS_UP	20	0.555687	-0.513421
4201	5013	breast	REACTOME_RUNX2_REGULATES_OSTEOBLAST_DIFFERENTIATION	22	0.574319	-0.513895
4202	3611	breast	TURASHVILI_BREAST_LOBULAR_CARCINOMA_VS_DUCTAL_NORMAL_UP	63	0.819988	-0.514052
4203	5191	breast	WP_BLOOD_CLOTTING_CASCADE	20	0.537247	-0.514057
4204	3036	breast	MCBRYAN_PUBERTAL_BREAST_5_6WK_DN	119	0.921007	-0.514128
4205	4854	breast	BIOCARTA_EIF4_PATHWAY	24	0.605051	-0.514492
4206	3191	breast	IZADPANAH_STEM_CELL_ADIPOSE_VS_BONE_DN	100	0.894958	-0.514565
4207	4356	breast	HOLLEMAN_VINCRISTINE_RESISTANCE_B_ALL_UP	36	0.696755	-0.514773
4208	5765	breast	BIOCARTA_EPONFKB_PATHWAY	11	0.292402	-0.515055
4209	4993	breast	BIOCARTA_CREB_PATHWAY	22	0.579238	-0.515136
4210	5016	breast	BRACHAT_RESPONSE_TO_METHOTREXATE_DN	23	0.573692	-0.515181
4211	4574	breast	KEGG_MEDICUS_REFERENCE_ITGA_B_FAK_RAC_SIGNALING_PATHWAY	29	0.656419	-0.515238
4212	5623	breast	REACTOME_CONDENSATION_OF_PROPHASE_CHROMOSOMES	11	0.38683	-0.515424
4213	4491	breast	PLASARI_TGFB1_SIGNALING_VIA_NFIC_10HR_DN	30	0.671734	-0.515885
4214	5482	breast	GHO_ATF5_TARGETS_DN	16	0.456354	-0.515952
4215	3656	breast	BYSTROEM_CORRELATED_WITH_IL5_DN	56	0.814371	-0.515964
4216	5065	breast	WP_HEMATOPOIETIC_STEM_CELL_GENE_REGULATION_BY_GABP_ALPHA_BETA_COMPLEX	20	0.564236	-0.516359
4217	5702	breast	KEGG_MEDICUS_REFERENCE_TRH_TRHR_PLCB_PKC_SIGNALING_PATHWAY	12	0.338117	-0.516685
4218	4086	breast	SIG_BCR_SIGNALING_PATHWAY	45	0.74405	-0.516868
4219	3894	breast	ZHAN_MULTIPLE_MYELOMA_UP	47	0.773135	-0.516968
4220	5215	breast	WP_NANOMATERIAL_INDUCED_APOPTOSIS	19	0.53123	-0.516996
4221	3577	breast	VERNELL_RETINOBLASTOMA_PATHWAY_UP	67	0.825223	-0.517058
4222	5438	breast	HOLLEMAN_PREDNISOLONE_RESISTANCE_B_ALL_UP	18	0.469531	-0.517326
4223	4022	breast	BOYAULT_LIVER_CANCER_SUBCLASS_G3_DN	49	0.754428	-0.517617
4224	2706	breast	BROWNE_HCMV_INFECTION_20HR_UP	215	0.985697	-0.51803
4225	3152	breast	KARLSSON_TGFB1_TARGETS_UP	113	0.902262	-0.518063
4226	5136	breast	TERAMOTO_OPN_TARGETS_CLUSTER_6	25	0.549369	-0.518585
4227	2888	breast	WP_EGF_EGFR_SIGNALING_PATHWAY	152	0.94663	-0.518766
4228	5096	breast	SCHLINGEMANN_SKIN_CARCINOGENESIS_TPA_DN	23	0.559	-0.519133
4229	5390	breast	REACTOME_RORA_ACTIVATES_GENE_EXPRESSION	17	0.482347	-0.519352
4230	5355	breast	MISIAK_ANAPLASTIC_THYROID_CARCINOMA_DN	17	0.493877	-0.519503
4231	2405	breast	WEI_MYCN_TARGETS_WITH_E_BOX	722	1.04728	-0.519623
4232	5211	breast	KEGG_MEDICUS_VARIANT_MUTATION_INACTIVATED_ATP2B3_TO_ANGIOTENSIN_ALDOSTERONE_SIGNALING_PATHWAY	22	0.532316	-0.519815
4233	3530	breast	MORI_SMALL_PRE_BII_LYMPHOCYTE_DN	72	0.831857	-0.520247
4234	3143	breast	REACTOME_SIGNALING_BY_TGFB_FAMILY_MEMBERS	119	0.903213	-0.52052
4235	5352	breast	TERAMOTO_OPN_TARGETS_CLUSTER_7	17	0.494251	-0.520613
4236	5675	breast	DORN_ADENOVIRUS_INFECTION_48HR_UP	12	0.353506	-0.520652
4237	3652	breast	ROSS_AML_OF_FAB_M7_TYPE	65	0.814808	-0.521018
4238	5282	breast	WP_ETHER_LIPID_BIOSYNTHESIS	19	0.514154	-0.521137
4239	5781	breast	REACTOME_LOSS_OF_FUNCTION_OF_MECP2_IN_RETT_SYNDROME	11	0.278646	-0.521254
4240	3540	breast	ENGELMANN_CANCER_PROGENITORS_DN	63	0.830675	-0.521696
4241	2607	breast	JINESH_BLEBBISHIELD_VS_LIVE_CONTROL_UP	304	1.00573	-0.521737
4242	4080	breast	REACTOME_GPER1_SIGNALING	45	0.745296	-0.521765
4243	4655	breast	REACTOME_LAMININ_INTERACTIONS	28	0.64389	-0.522749
4244	3510	breast	REACTOME_SELECTIVE_AUTOPHAGY	74	0.835317	-0.522861
4245	5635	breast	PID_ARF6_DOWNSTREAM_PATHWAY	15	0.3816	-0.52308
4246	4222	breast	CHEN_LVAD_SUPPORT_OF_FAILING_HEART_DN	41	0.72162	-0.523099
4247	5409	breast	REACTOME_N_GLYCAN_ANTENNAE_ELONGATION	15	0.478145	-0.523428
4248	4967	breast	ABBUD_LIF_SIGNALING_1_DN	23	0.584067	-0.523598
4249	3593	breast	MULLIGHAN_NPM1_MUTATED_SIGNATURE_2_DN	65	0.823441	-0.523766
4250	4672	breast	REACTOME_GPVI_MEDIATED_ACTIVATION_CASCADE	33	0.640693	-0.523963
4251	5762	breast	KEGG_MEDICUS_PATHOGEN_HPV_E6_TO_NOTCH_SIGNALING_PATHWAY_N00380	12	0.294111	-0.524098
4252	5144	breast	REACTOME_CHAPERONE_MEDIATED_AUTOPHAGY	20	0.54762	-0.524161
4253	4684	breast	REACTOME_ENDOSOMAL_SORTING_COMPLEX_REQUIRED_FOR_TRANSPORT_ESCRT	31	0.638483	-0.524233
4254	5389	breast	REACTOME_PROSTACYCLIN_SIGNALLING_THROUGH_PROSTACYCLIN_RECEPTOR	19	0.483197	-0.524241
4255	5508	breast	REACTOME_PI3K_EVENTS_IN_ERBB2_SIGNALING	16	0.447551	-0.524305
4256	2526	breast	ZHANG_BREAST_CANCER_PROGENITORS_UP	393	1.02106	-0.524547
4257	4927	breast	REACTOME_G_PROTEIN_ACTIVATION	24	0.591272	-0.524614
4258	2591	breast	STEIN_ESRRA_TARGETS_UP	351	1.01066	-0.524679
4259	4515	breast	REACTOME_EGFR_DOWNREGULATION	30	0.667394	-0.525341
4260	3794	breast	REACTOME_RHOQ_GTPASE_CYCLE	57	0.790861	-0.525585
4261	4858	breast	REACTOME_MTORC1_MEDIATED_SIGNALLING	23	0.604622	-0.52607
4262	3049	breast	DARWICHE_PAPILLOMA_RISK_HIGH_UP	139	0.918581	-0.52621
4263	3275	breast	GAVIN_FOXP3_TARGETS_CLUSTER_P4	90	0.879961	-0.526381
4264	4746	breast	REACTOME_RNA_POLYMERASE_I_TRANSCRIPTION_TERMINATION	27	0.627881	-0.526404
4265	5657	breast	REACTOME_ANCHORING_FIBRIL_FORMATION	13	0.364696	-0.526986
4266	5004	breast	KEGG_DORSO_VENTRAL_AXIS_FORMATION	24	0.576125	-0.527066
4267	5302	breast	SEIDEN_MET_SIGNALING	18	0.510246	-0.527366
4268	4915	breast	VALK_AML_CLUSTER_5	28	0.593692	-0.527428
4269	4871	breast	WELCH_GATA1_TARGETS	24	0.601622	-0.527784
4270	3842	breast	VILLANUEVA_LIVER_CANCER_KRT19_DN	57	0.78137	-0.528057
4271	5067	breast	IIZUKA_LIVER_CANCER_PROGRESSION_G1_G2_DN	23	0.564056	-0.528298
4272	5475	breast	GARGALOVIC_RESPONSE_TO_OXIDIZED_PHOSPHOLIPIDS_CYAN_UP	15	0.458821	-0.528315
4273	4911	breast	WATANABE_COLON_CANCER_MSI_VS_MSS_UP	27	0.59489	-0.528724
4274	5134	breast	KEGG_GLYCOSAMINOGLYCAN_BIOSYNTHESIS_CHONDROITIN_SULFATE	21	0.549563	-0.528859
4275	2929	breast	IWANAGA_CARCINOGENESIS_BY_KRAS_UP	157	0.938769	-0.529101
4276	3886	breast	REACTOME_MRNA_SPLICING_MINOR_PATHWAY	48	0.773726	-0.529186
4277	5733	breast	KEGG_MEDICUS_VARIANT_MUTATION_INACTIVATED_P62_TO_PINK_PARKIN_MEDIATED_AUTOPHAGOSOME_FORMATION	11	0.317595	-0.529307
4278	2673	breast	FISCHER_DIRECT_P53_TARGETS_META_ANALYSIS	286	0.99251	-0.529388
4279	5470	breast	REACTOME_TGF_BETA_RECEPTOR_SIGNALING_IN_EMT_EPITHELIAL_TO_MESENCHYMAL_TRANSITION	16	0.460595	-0.529493
4280	5629	breast	REACTOME_YAP1_AND_WWTR1_TAZ_STIMULATED_GENE_EXPRESSION	14	0.383092	-0.52983
4281	5806	breast	PID_RANBP2_PATHWAY	11	0.258386	-0.53011
4282	4764	breast	WAKABAYASHI_ADIPOGENESIS_PPARG_BOUND_36HR	28	0.623659	-0.530383
4283	4519	breast	TANG_SENESCENCE_TP53_TARGETS_UP	33	0.666034	-0.530527
4284	5011	breast	WP_PHOTODYNAMIC_THERAPY_INDUCED_UNFOLDED_PROTEIN_RESPONSE	25	0.574628	-0.530558
4285	5087	breast	REACTOME_ADP_SIGNALLING_THROUGH_P2Y_PURINOCEPTOR_12	22	0.561178	-0.530601
4286	3866	breast	WP_PATHWAYS_AFFECTED_IN_ADENOID_CYSTIC_CARCINOMA	55	0.777953	-0.530709
4287	5427	breast	LEE_NAIVE_T_LYMPHOCYTE	17	0.4741	-0.530971
4288	5168	breast	HOEGERKORP_CD44_TARGETS_DIRECT_UP	23	0.541483	-0.531265
4289	4045	breast	REACTOME_EPH_EPHRIN_MEDIATED_REPULSION_OF_CELLS	49	0.751739	-0.531267
4290	4594	breast	SEITZ_NEOPLASTIC_TRANSFORMATION_BY_8P_DELETION_DN	30	0.653685	-0.531985
4291	4340	breast	ASGHARZADEH_NEUROBLASTOMA_POOR_SURVIVAL_DN	37	0.70004	-0.532289
4292	5543	breast	KEGG_MEDICUS_REFERENCE_RELN_VLDLR_PI3K_SIGNALING_PATHWAY	15	0.432061	-0.532289
4293	4835	breast	RODRIGUES_NTN1_AND_DCC_TARGETS	29	0.609833	-0.532437
4294	5129	breast	WP_THYROXINE_THYROID_HORMONE_PRODUCTION	23	0.549801	-0.532548
4295	4979	breast	REACTOME_DARPP_32_EVENTS	24	0.581556	-0.532786
4296	5666	breast	KEGG_MEDICUS_PATHOGEN_HPV_E6_TO_NOTCH_SIGNALING_PATHWAY_N00381	12	0.360459	-0.532821
4297	4468	breast	WP_NEURAL_CREST_CELL_MIGRATION_DURING_DEVELOPMENT	37	0.675211	-0.532883
4298	4567	breast	REACTOME_RHO_GTPASES_ACTIVATE_WASPS_AND_WAVES	34	0.657256	-0.533106
4299	3878	breast	BAE_BRCA1_TARGETS_UP	60	0.774491	-0.533124
4300	3051	breast	PROVENZANI_METASTASIS_DN	137	0.918031	-0.533219
4301	4704	breast	PID_AR_NONGENOMIC_PATHWAY	30	0.634598	-0.533244
4302	3435	breast	REACTOME_SPHINGOLIPID_METABOLISM	81	0.84889	-0.533392
4303	5637	breast	REACTOME_PHASE_2_PLATEAU_PHASE	14	0.380235	-0.53343
4304	3865	breast	KEGG_INOSITOL_PHOSPHATE_METABOLISM	53	0.777975	-0.533651
4305	3572	breast	LANDIS_BREAST_CANCER_PROGRESSION_DN	67	0.825832	-0.533681
4306	5079	breast	REACTOME_SYNDECAN_INTERACTIONS	25	0.562192	-0.533824
4307	4919	breast	VALK_AML_CLUSTER_1	26	0.593344	-0.534101
4308	4096	breast	LIU_SMARCA4_TARGETS	45	0.742104	-0.53431
4309	4748	breast	WP_CELL_MIGRATION_AND_INVASION_THROUGH_P75NTR	28	0.627511	-0.534443
4310	2902	breast	IBRAHIM_NRF2_DOWN	135	0.945014	-0.534926
4311	5273	breast	PID_WNT_CANONICAL_PATHWAY	19	0.516745	-0.535034
4312	2962	breast	GROSS_HYPOXIA_VIA_ELK3_DN	138	0.934075	-0.535083
4313	3828	breast	ZHENG_IL22_SIGNALING_UP	53	0.783985	-0.535268
4314	4556	breast	KEGG_MEDICUS_PATHOGEN_HCMV_UL33_TO_GNB_G_RHO_SIGNALING_PATHWAY	33	0.659584	-0.535395
4315	4550	breast	MEDINA_SMARCA4_TARGETS	35	0.660007	-0.535645
4316	5130	breast	REACTOME_SYNTHESIS_OF_VERY_LONG_CHAIN_FATTY_ACYL_COAS	19	0.549759	-0.535848
4317	5186	breast	VERRECCHIA_RESPONSE_TO_TGFB1_C5	19	0.538108	-0.535959
4318	5639	breast	KEGG_MEDICUS_REFERENCE_AUTOPHAGY_VESICLE_NUCLEATION_ELONGATION_MATURATION_MTORC1_PI3KC3_C1	15	0.378312	-0.536237
4319	5673	breast	REACTOME_AKT_PHOSPHORYLATES_TARGETS_IN_THE_CYTOSOL	14	0.355422	-0.536367
4320	5794	breast	REACTOME_FORMATION_OF_THE_ANTERIOR_NEURAL_PLATE	11	0.269969	-0.536974
4321	5646	breast	KEGG_MEDICUS_REFERENCE_ANTIGEN_PROCESSING_AND_PRESENTATION_BY_MHC_CLASS_II_MOLECULES	13	0.372941	-0.537112
4322	3398	breast	KEGG_PARKINSONS_DISEASE	89	0.854254	-0.537197
4323	4373	breast	REACTOME_RND1_GTPASE_CYCLE	40	0.693484	-0.537405
4324	4596	breast	GILDEA_METASTASIS	28	0.653275	-0.5375
4325	5052	breast	WP_EXTRACELLULAR_VESICLES_IN_THE_CROSSTALK_OF_CARDIAC_CELLS	19	0.567213	-0.537731
4326	5091	breast	WP_17P13_3_YWHAE_COPY_NUMBER_VARIATION	21	0.560157	-0.537791
4327	4377	breast	GRAHAM_CML_QUIESCENT_VS_NORMAL_QUIESCENT_DN	37	0.693056	-0.537828
4328	4466	breast	LIANG_HEMATOPOIESIS_STEM_CELL_NUMBER_SMALL_VS_HUGE_UP	35	0.675464	-0.538419
4329	2859	breast	MIYAGAWA_TARGETS_OF_EWSR1_ETS_FUSIONS_DN	205	0.953612	-0.539067
4330	5277	breast	WP_FAMILIAL_HYPERLIPIDEMIA_TYPE_1	17	0.515617	-0.539074
4331	5421	breast	KEGG_MEDICUS_REFERENCE_DNA_REPLICATION_TERMINATION	18	0.474793	-0.539679
4332	4758	breast	KEGG_MEDICUS_PATHOGEN_SALMONELLA_SOPB_TO_ARNO_ARF_ACTB_G_SIGNALING_PATHWAY	30	0.625108	-0.539722
4333	4539	breast	ZHENG_FOXP3_TARGETS_IN_T_LYMPHOCYTE_DN	35	0.662142	-0.539915
4334	4639	breast	KEGG_MEDICUS_REFERENCE_TSH_TG_SIGNALING_PATHWAY	29	0.646038	-0.540104
4335	5709	breast	KEGG_MEDICUS_REFERENCE_INTRINSIC_APOPTOTIC_PATHWAY	13	0.33223	-0.540152
4336	5053	breast	KEGG_MEDICUS_VARIANT_MLL_AF4_FUSION_TO_TRANSCRIPTIONAL_ACTIVATION	25	0.567133	-0.540256
4337	5416	breast	KEGG_MEDICUS_REFERENCE_TCR_PLCG_ITPR_SIGNALING_PATHWAY	19	0.476391	-0.540517
4338	5800	breast	BIOCARTA_TCRA_PATHWAY	12	0.264057	-0.540844
4339	4462	breast	MA_MYELOID_DIFFERENTIATION_UP	37	0.676422	-0.540969
4340	2960	breast	KEGG_WNT_SIGNALING_PATHWAY	146	0.934383	-0.541032
4341	2742	breast	BHAT_ESR1_TARGETS_NOT_VIA_AKT1_UP	200	0.977452	-0.541037
4342	4272	breast	KEGG_GLYCEROLIPID_METABOLISM	39	0.714583	-0.541047
4343	3551	breast	VANLOO_SP3_TARGETS_DN	81	0.829061	-0.541102
4344	4694	breast	MOOTHA_GLUCONEOGENESIS	29	0.636487	-0.541308
4345	5592	breast	WP_FATTY_ACID_OMEGA_OXIDATION	14	0.405954	-0.541448
4346	5347	breast	REACTOME_SIGNAL_TRANSDUCTION_BY_L1	19	0.49609	-0.541509
4347	5775	breast	BIOCARTA_SRCRPTP_PATHWAY	11	0.284075	-0.541523
4348	5316	breast	REACTOME_CELLULAR_HEXOSE_TRANSPORT	20	0.506493	-0.541855
4349	5034	breast	SU_PLACENTA	24	0.570667	-0.541994
4350	3746	breast	REACTOME_ASYMMETRIC_LOCALIZATION_OF_PCP_PROTEINS	60	0.799729	-0.542107
4351	4730	breast	REACTOME_MRNA_CAPPING	29	0.630222	-0.54271
4352	4020	breast	REACTOME_HCMV_LATE_EVENTS	52	0.754679	-0.542814
4353	3216	breast	ZHU_CMV_ALL_UP	102	0.889862	-0.543172
4354	5669	breast	PID_TCR_RAS_PATHWAY	13	0.358902	-0.543697
4355	5587	breast	ZHAN_LATE_DIFFERENTIATION_GENES_DN	15	0.408043	-0.543954
4356	5857	breast	BIOCARTA_PLATELETAPP_PATHWAY	11	0.175837	-0.544298
4357	3601	breast	BRUECKNER_TARGETS_OF_MIRLET7A3_DN	70	0.821713	-0.544517
4358	4157	breast	MORI_PLASMA_CELL_UP	47	0.733377	-0.544607
4359	5266	breast	BIOCARTA_NKCELLS_PATHWAY	20	0.518687	-0.544699
4360	3989	breast	REACTOME_SIGNALING_BY_EGFR	49	0.759725	-0.544708
4361	5720	breast	WP_VALPROIC_ACID_PATHWAY	11	0.32515	-0.545309
4362	5801	breast	REACTOME_TYPE_I_HEMIDESMOSOME_ASSEMBLY	11	0.263615	-0.545364
4363	3697	breast	HILLION_HMGA1_TARGETS	77	0.807244	-0.54537
4364	3899	breast	YAMASHITA_METHYLATED_IN_PROSTATE_CANCER	59	0.772445	-0.545418
4365	3884	breast	RIZKI_TUMOR_INVASIVENESS_2D_UP	61	0.7738	-0.545529
4366	4745	breast	REACTOME_FGFR1_MUTANT_RECEPTOR_ACTIVATION	30	0.628217	-0.545937
4367	5001	breast	WILENSKY_RESPONSE_TO_DARAPLADIB	26	0.577275	-0.546079
4368	5447	breast	MASRI_RESISTANCE_TO_TAMOXIFEN_AND_AROMATASE_INHIBITORS_DN	16	0.467399	-0.546121
4369	3726	breast	HADDAD_T_LYMPHOCYTE_AND_NK_PROGENITOR_UP	72	0.803725	-0.546449
4370	3569	breast	WP_CHOLESTEROL_METABOLISM	69	0.825906	-0.546695
4371	5180	breast	REACTOME_SEMA4D_IN_SEMAPHORIN_SIGNALING	24	0.540106	-0.546735
4372	5121	breast	NABA_MATRISOME_HIGHLY_METASTATIC_BREAST_CANCER_TUMOR_CELL_DERIVED	25	0.55198	-0.546933
4373	4441	breast	NAKAMURA_ADIPOGENESIS_EARLY_DN	33	0.679948	-0.547284
4374	4661	breast	KEGG_MEDICUS_REFERENCE_CCR2_GNB_G_PI3K_NFKB_SIGNALING_PATHWAY	30	0.642789	-0.54729
4375	4803	breast	KEGG_MEDICUS_REFERENCE_CXCR_GNB_G_ERK_SIGNALING_PATHWAY	26	0.616181	-0.547334
4376	3835	breast	ZHAN_MULTIPLE_MYELOMA_CD1_VS_CD2_UP	61	0.782947	-0.547358
4377	5732	breast	WP_METHIONINE_METABOLISM_LEADING_TO_SULFUR_AMINO_ACIDS_AND_RELATED_DISORDERS	11	0.318656	-0.547816
4378	4135	breast	STARK_HYPPOCAMPUS_22Q11_DELETION_UP	46	0.736151	-0.54785
4379	5196	breast	REACTOME_INSULIN_PROCESSING	23	0.535866	-0.547891
4380	5435	breast	WP_4_HYDROXYTAMOXIFEN_DEXAMETHASONE_AND_RETINOIC_ACIDS_REGULATION_OF_P27_EXPRESSION	18	0.471175	-0.5481
4381	2688	breast	HELLER_HDAC_TARGETS_DN	270	0.989715	-0.548294
4382	5461	breast	REACTOME_DISEASES_ASSOCIATED_WITH_N_GLYCOSYLATION_OF_PROTEINS	18	0.463166	-0.548454
4383	4286	breast	WP_INTEGRATED_CANCER_PATHWAY	43	0.712682	-0.54862
4384	3734	breast	KEGG_CARDIAC_MUSCLE_CONTRACTION	67	0.803102	-0.548795
4385	2566	breast	REN_ALVEOLAR_RHABDOMYOSARCOMA_DN	366	1.01524	-0.549683
4386	5532	breast	DUNNE_TARGETS_OF_AML1_MTG8_FUSION_DN	18	0.43722	-0.549691
4387	4542	breast	REACTOME_FORMATION_OF_THE_EARLY_ELONGATION_COMPLEX	33	0.661207	-0.549939
4388	5845	breast	WP_NEUROINFLAMMATION	11	0.204097	-0.550037
4389	2624	breast	ODONNELL_TFRC_TARGETS_UP	331	1.00317	-0.550143
4390	4298	breast	WP_NEURAL_CREST_CELL_MIGRATION_IN_CANCER	40	0.709849	-0.550619
4391	5085	breast	XU_AKT1_TARGETS_6HR	25	0.561269	-0.551035
4392	4230	breast	KORKOLA_TERATOMA	41	0.720791	-0.551077
4393	4450	breast	REACTOME_FORMATION_OF_WDR5_CONTAINING_HISTONE_MODIFYING_COMPLEXES	36	0.678296	-0.551175
4394	4438	breast	REACTOME_DAP12_INTERACTIONS	37	0.68038	-0.551229
4395	4343	breast	LANDIS_BREAST_CANCER_PROGRESSION_UP	40	0.698901	-0.551239
4396	3585	breast	LEIN_OLIGODENDROCYTE_MARKERS	73	0.824237	-0.551245
4397	5539	breast	BIOCARTA_TOB1_PATHWAY	19	0.433735	-0.551282
4398	3445	breast	DUTERTRE_ESTRADIOL_RESPONSE_6HR_DN	87	0.84674	-0.551515
4399	4909	breast	VALK_AML_CLUSTER_2	25	0.59518	-0.551529
4400	4210	breast	KEGG_INTESTINAL_IMMUNE_NETWORK_FOR_IGA_PRODUCTION	44	0.723302	-0.551682
4401	4948	breast	KEGG_MEDICUS_VARIANT_MUTATION_CAUSED_ABERRANT_TUBA4A_TO_RETROGRADE_AXONAL_TRANSPORT	27	0.587248	-0.5518
4402	4696	breast	WP_PRION_DISEASE_PATHWAY	31	0.636324	-0.551813
4403	5162	breast	REACTOME_RHOBTB1_GTPASE_CYCLE	22	0.543764	-0.55192
4404	5309	breast	OUYANG_PROSTATE_CANCER_PROGRESSION_DN	20	0.509168	-0.55198
4405	3727	breast	MARTINEZ_RESPONSE_TO_TRABECTEDIN_UP	64	0.803601	-0.552194
4406	5839	breast	WP_TGF_SMAD_SIGNALING_PATHWAY	11	0.21675	-0.552369
4407	5706	breast	KEGG_GLYCOSPHINGOLIPID_BIOSYNTHESIS_GLOBO_SERIES	13	0.333539	-0.552944
4408	5490	breast	REACTOME_METABOLISM_OF_COFACTORS	19	0.45387	-0.553002
4409	3956	breast	REACTOME_REGULATION_OF_CHOLESTEROL_BIOSYNTHESIS_BY_SREBP_SREBF	53	0.764788	-0.553028
4410	5776	breast	HEBERT_MATRISOME_TNBC_BONE_BRAIN_LIVER_LUNG_METASTASTASES	13	0.281972	-0.553155
4411	2580	breast	THUM_SYSTOLIC_HEART_FAILURE_UP	372	1.01244	-0.553429
4412	5617	breast	ZHENG_FOXP3_TARGETS_IN_T_LYMPHOCYTE_UP	12	0.388596	-0.553463
4413	3573	breast	REACTOME_RNA_POLYMERASE_II_TRANSCRIBES_SNRNA_GENES	69	0.825679	-0.553483
4414	5828	breast	BIOCARTA_ACTINY_PATHWAY	11	0.228196	-0.553699
4415	5381	breast	WP_TAMOXIFEN_METABOLISM	21	0.48558	-0.553753
4416	3360	breast	REACTOME_RESPONSE_OF_EIF2AK4_GCN2_TO_AMINO_ACID_DEFICIENCY	94	0.861949	-0.553981
4417	4741	breast	KEGG_MEDICUS_REFERENCE_ITGA_B_TALIN_VINCULIN_SIGNALING_PATHWAY	29	0.62875	-0.554026
4418	5522	breast	REACTOME_ABC_TRANSPORTERS_IN_LIPID_HOMEOSTASIS	17	0.44396	-0.554175
4419	4692	breast	FONTAINE_THYROID_TUMOR_UNCERTAIN_MALIGNANCY_UP	33	0.63696	-0.554574
4420	5734	breast	REACTOME_DEGRADATION_OF_CYSTEINE_AND_HOMOCYSTEINE	13	0.317522	-0.554626
4421	4778	breast	NUNODA_RESPONSE_TO_DASATINIB_IMATINIB_UP	29	0.621077	-0.554657
4422	4860	breast	BIOCARTA_GH_PATHWAY	27	0.604108	-0.554864
4423	3963	breast	LEE_LIVER_CANCER_MYC_TGFA_DN	58	0.76337	-0.554885
4424	4726	breast	KORKOLA_CORRELATED_WITH_POU5F1	30	0.630801	-0.555724
4425	2941	breast	BROWNE_HCMV_INFECTION_6HR_DN	147	0.936937	-0.55574
4426	4089	breast	MARTIN_VIRAL_GPCR_SIGNALING_DN	46	0.743704	-0.555756
4427	5549	breast	REACTOME_EPHRIN_SIGNALING	17	0.430119	-0.555871
4428	4536	breast	BILANGES_RAPAMYCIN_SENSITIVE_GENES	35	0.662618	-0.556342
4429	3885	breast	GRABARCZYK_BCL11B_TARGETS_DN	56	0.773796	-0.556553
4430	3661	breast	REACTOME_TRANSCRIPTION_COUPLED_NUCLEOTIDE_EXCISION_REPAIR_TC_NER	77	0.813796	-0.556993
4431	5799	breast	WP_NAD_METABOLISM_SIRTUINS_AND_AGING	11	0.264098	-0.557015
4432	5582	breast	KEGG_MEDICUS_REFERENCE_CA2_CAM_CAMK_SIGNALING_PATHWAY	19	0.415193	-0.557036
4433	5614	breast	REACTOME_REGULATION_OF_IFNG_SIGNALING	14	0.395952	-0.557058
4434	5230	breast	MAYBURD_RESPONSE_TO_L663536_UP	21	0.52768	-0.557177
4435	5718	breast	YAGUE_PRETUMOR_DRUG_RESISTANCE_DN	12	0.325476	-0.557217
4436	4660	breast	CREIGHTON_AKT1_SIGNALING_VIA_MTOR_UP	32	0.643324	-0.557324
4437	4076	breast	BOHN_PRIMARY_IMMUNODEFICIENCY_SYNDROM_UP	44	0.746072	-0.557495
4438	4636	breast	CHESLER_BRAIN_HIGHEST_EXPRESSION	34	0.646547	-0.557517
4439	3554	breast	MARTIN_VIRAL_GPCR_SIGNALING_UP	81	0.828658	-0.557563
4440	4581	breast	NAKAMURA_ADIPOGENESIS_LATE_DN	33	0.65517	-0.557593
4441	2944	breast	ALCALAY_AML_BY_NPM1_LOCALIZATION_DN	171	0.936494	-0.557726
4442	3451	breast	ROSS_ACUTE_MYELOID_LEUKEMIA_CBF	80	0.845901	-0.558193
4443	4675	breast	WP_JAK_STAT_SIGNALING_IN_THE_REGULATION_OF_BETA_CELLS	34	0.640228	-0.558326
4444	3840	breast	TURASHVILI_BREAST_DUCTAL_CARCINOMA_VS_LOBULAR_NORMAL_DN	61	0.781601	-0.558484
4445	5068	breast	PID_LIS1_PATHWAY	27	0.563861	-0.55892
4446	3625	breast	WP_BARDET_BIEDL_SYNDROME	76	0.818675	-0.559285
4447	5337	breast	REACTOME_DOPAMINE_NEUROTRANSMITTER_RELEASE_CYCLE	19	0.498118	-0.559514
4448	5737	breast	XU_RESPONSE_TO_TRETINOIN_DN	11	0.312689	-0.55994
4449	2890	breast	THUM_SYSTOLIC_HEART_FAILURE_DN	186	0.946482	-0.560355
4450	5787	breast	KEGG_MEDICUS_REFERENCE_EREG_EGFR_PI3K_SIGNALING_PATHWAY	11	0.275072	-0.560729
4451	5116	breast	SAKAI_TUMOR_INFILTRATING_MONOCYTES_UP	25	0.553354	-0.560768
4452	3895	breast	BAKKER_FOXO3_TARGETS_UP	51	0.773072	-0.560972
4453	2790	breast	DURAND_STROMA_S_UP	260	0.96835	-0.561021
4454	3965	breast	MIKKELSEN_ES_HCP_WITH_H3_UNMETHYLATED	54	0.763295	-0.561196
4455	4715	breast	REACTOME_LATE_ENDOSOMAL_MICROAUTOPHAGY	33	0.632784	-0.561208
4456	4995	breast	AIYAR_COBRA1_TARGETS_DN	28	0.579133	-0.561264
4457	4709	breast	REACTOME_PHASE_0_RAPID_DEPOLARISATION	31	0.633551	-0.561278
4458	5579	breast	WP_CONGENITAL_GENERALIZED_LIPODYSTROPHY	16	0.416293	-0.561541
4459	4408	breast	TRAYNOR_RETT_SYNDROM_UP	37	0.687499	-0.561614
4460	4394	breast	STEARMAN_TUMOR_FIELD_EFFECT_UP	35	0.690002	-0.561924
4461	5745	breast	BIOCARTA_RB_PATHWAY	13	0.30602	-0.561942
4462	3493	breast	GAVIN_FOXP3_TARGETS_CLUSTER_T4	82	0.838958	-0.562133
4463	4821	breast	REACTOME_DOWNREGULATION_OF_SMAD2_3_SMAD4_TRANSCRIPTIONAL_ACTIVITY	29	0.612068	-0.562136
4464	4116	breast	BOYAULT_LIVER_CANCER_SUBCLASS_G123_DN	46	0.739307	-0.562279
4465	5674	breast	HOLLEMAN_VINCRISTINE_RESISTANCE_B_ALL_DN	16	0.353857	-0.562662
4466	5773	breast	REACTOME_PRC2_METHYLATES_HISTONES_AND_DNA	12	0.285519	-0.562689
4467	4902	breast	KEGG_MEDICUS_REFERENCE_PRNP_PI3K_NOX2_SIGNALING_PATHWAY	28	0.595895	-0.5627
4468	5679	breast	REACTOME_METABOLISM_OF_NITRIC_OXIDE_NOS3_ACTIVATION_AND_REGULATION	14	0.35202	-0.563135
4469	5663	breast	WANG_NEOPLASTIC_TRANSFORMATION_BY_CCND1_MYC	16	0.36076	-0.563202
4470	5730	breast	AMUNDSON_DNA_DAMAGE_RESPONSE_TP53	15	0.320138	-0.563281
4471	4879	breast	WP_CONSTITUTIVE_ANDROSTANE_RECEPTOR_PATHWAY	29	0.600485	-0.563434
4472	5456	breast	LIN_TUMOR_ESCAPE_FROM_IMMUNE_ATTACK	18	0.465368	-0.563437
4473	5295	breast	WP_TRIACYLGLYCERIDE_SYNTHESIS	20	0.51169	-0.564038
4474	3824	breast	REACTOME_TRANSCRIPTION_OF_THE_HIV_GENOME	63	0.785327	-0.564118
4475	5143	breast	KEGG_MEDICUS_REFERENCE_ANGIOTENSIN_ALDOSTERONE_SIGNALING_PATHWAY	28	0.547866	-0.56412
4476	4203	breast	SCHAEFFER_SOX9_TARGETS_IN_PROSTATE_DEVELOPMENT_DN	44	0.724966	-0.564532
4477	5304	breast	BIOCARTA_NOS1_PATHWAY	21	0.510081	-0.564626
4478	5661	breast	IIZUKA_LIVER_CANCER_PROGRESSION_L0_L1_DN	15	0.362055	-0.56479
4479	4082	breast	YAO_TEMPORAL_RESPONSE_TO_PROGESTERONE_CLUSTER_8	47	0.744912	-0.565988
4480	5541	breast	FINETTI_BREAST_CANCERS_KINOME_BLUE	20	0.433223	-0.56612
4481	4749	breast	WP_HEPATOCYTE_GROWTH_FACTOR_RECEPTOR_SIGNALING	33	0.62695	-0.566505
4482	5370	breast	REACTOME_E2F_MEDIATED_REGULATION_OF_DNA_REPLICATION	20	0.490145	-0.566901
4483	5643	breast	YIH_RESPONSE_TO_ARSENITE_C4	15	0.376904	-0.567496
4484	4988	breast	NABA_MATRISOME_METASTATIC_COLORECTAL_LIVER_METASTASIS	26	0.580218	-0.567649
4485	5700	breast	ZHANG_RESPONSE_TO_CANTHARIDIN_UP	14	0.338487	-0.567882
4486	5699	breast	REACTOME_RECEPTOR_TYPE_TYROSINE_PROTEIN_PHOSPHATASES	16	0.33897	-0.56792
4487	2529	breast	NAKAMURA_TUMOR_ZONE_PERIPHERAL_VS_CENTRAL_DN	560	1.02015	-0.567975
4488	5823	breast	WILLIAMS_ESR2_TARGETS_DN	11	0.238279	-0.567987
4489	5128	breast	HEBERT_MATRISOME_TNBC_BRAIN_METASTASIS	23	0.550294	-0.568239
4490	5807	breast	MYLLYKANGAS_AMPLIFICATION_HOT_SPOT_12	11	0.257707	-0.568448
4491	3162	breast	REACTOME_RHO_GTPASES_ACTIVATE_FORMINS	129	0.900294	-0.568501
4492	5656	breast	REACTOME_SARS_COV_1_TARGETS_HOST_INTRACELLULAR_SIGNALLING_AND_REGULATORY_PATHWAYS	16	0.364708	-0.568953
4493	4174	breast	PID_RHOA_PATHWAY	42	0.729741	-0.569377
4494	4613	breast	KEGG_MEDICUS_VARIANT_MUTATION_CAUSED_ABERRANT_SOD1_TO_26S_PROTEASOME_MEDIATED_PROTEIN_DEGRADATION	38	0.649723	-0.569758
4495	5441	breast	SALVADOR_MARTIN_PEDIATRIC_TBD_ANTI_TNF_THERAPY_NONRESPONDER_POST_TREATMENT_UP	22	0.46842	-0.570486
4496	2764	breast	JINESH_BLEBBISHIELD_TRANSFORMED_STEM_CELL_SPHERES_DN	249	0.97346	-0.570537
4497	5628	breast	MACLACHLAN_BRCA1_TARGETS_UP	19	0.383931	-0.57086
4498	4274	breast	NIKOLSKY_BREAST_CANCER_12Q13_Q21_AMPLICON	42	0.71456	-0.571011
4499	5455	breast	BOWIE_RESPONSE_TO_EXTRACELLULAR_MATRIX	17	0.465423	-0.571241
4500	5650	breast	WP_INVOLVEMENT_OF_SECRETASE_IN_NEURODEGENERATIVE_DISEASES	16	0.370166	-0.571273
4501	3369	breast	REACTOME_POTENTIAL_THERAPEUTICS_FOR_SARS	91	0.859628	-0.571283
4502	5735	breast	FARMER_BREAST_CANCER_CLUSTER_3	14	0.316083	-0.571525
4503	3188	breast	ZHONG_SECRETOME_OF_LUNG_CANCER_AND_FIBROBLAST	122	0.895506	-0.571701
4504	5431	breast	KEGG_MEDICUS_REFERENCE_GNRH_GNRHR_PLCB_PKC_SIGNALING_PATHWAY	20	0.472072	-0.571738
4505	5847	breast	WP_BONE_MORPHOGENIC_PROTEIN_SIGNALING_AND_REGULATION	12	0.203205	-0.571757
4506	5198	breast	REACTOME_TRIGLYCERIDE_CATABOLISM	23	0.534986	-0.571915
4507	5591	breast	KEGG_MEDICUS_REFERENCE_PINK_PARKIN_MEDIATED_AUTOPHAGOSOME_FORMATION	15	0.406402	-0.57237
4508	5272	breast	MOOTHA_FFA_OXYDATION	22	0.516816	-0.572711
4509	5494	breast	WP_HEREDITARY_LEIOMYOMATOSIS_AND_RENAL_CELL_CARCINOMA_PATHWAY	19	0.45174	-0.573116
4510	4834	breast	BARRIER_CANCER_RELAPSE_NORMAL_SAMPLE_UP	29	0.609844	-0.573537
4511	4500	breast	REACTOME_RHOV_GTPASE_CYCLE	36	0.670614	-0.5737
4512	3876	breast	PID_MTOR_4PATHWAY	67	0.775613	-0.57414
4513	2615	breast	MOOTHA_MITOCHONDRIA	389	1.0049	-0.574196
4514	4505	breast	MARIADASON_RESPONSE_TO_BUTYRATE_SULINDAC_6	41	0.670191	-0.574243
4515	5860	breast	BARRIER_CANCER_RELAPSE_TUMOR_SAMPLE_UP	12	0.170921	-0.574691
4516	2593	breast	DELACROIX_RAR_BOUND_ES	414	1.01035	-0.574719
4517	5076	breast	KEGG_MEDICUS_REFERENCE_ITGA_B_RHOG_RAC_SIGNALING_PATHWAY	27	0.562434	-0.574795
4518	5365	breast	REACTOME_BLOOD_GROUP_SYSTEMS_BIOSYNTHESIS	21	0.491502	-0.575035
4519	5033	breast	KEGG_MEDICUS_REFERENCE_CXCR4_GNB_G_RAC_SIGNALING_PATHWAY	26	0.5708	-0.575118
4520	5715	breast	KEGG_MEDICUS_VARIANT_SCRAPIE_CONFORMATION_PRPSC_TO_PRNP_PI3K_NOX2_SIGNALING_PATHWAY	15	0.327949	-0.57521
4521	5418	breast	STEGER_ADIPOGENESIS_UP	21	0.475833	-0.575379
4522	5769	breast	KEGG_MEDICUS_VARIANT_ERBB2_OVEREXPRESSION_TO_PI3K_SIGNALING_PATHWAY	12	0.291623	-0.575685
4523	5642	breast	REACTOME_CREATION_OF_C4_AND_C2_ACTIVATORS	14	0.377098	-0.575707
4524	3029	breast	REACTOME_DISORDERS_OF_TRANSMEMBRANE_TRANSPORTERS	165	0.92291	-0.57587
4525	5685	breast	BIOCARTA_HIF_PATHWAY	15	0.348356	-0.575891
4526	4032	breast	LEE_LIVER_CANCER_MYC_DN	57	0.752858	-0.575994
4527	5151	breast	WP_CELL_INTERACTIONS_OF_THE_PANCREATIC_CANCER_MICROENVIRONMENT	24	0.54609	-0.576193
4528	5842	breast	REACTOME_SIGNALING_BY_LEPTIN	11	0.208849	-0.576221
4529	4867	breast	REACTOME_ACTIVATED_NOTCH1_TRANSMITS_SIGNAL_TO_THE_NUCLEUS	31	0.602602	-0.576869
4530	3789	breast	HUANG_DASATINIB_RESISTANCE_DN	65	0.791596	-0.577239
4531	5069	breast	REACTOME_TRAFFICKING_OF_AMPA_RECEPTORS	28	0.563594	-0.577472
4532	5319	breast	REACTOME_RAS_PROCESSING	23	0.505538	-0.577685
4533	5378	breast	WP_GLYCOSYLATION_AND_RELATED_CONGENITAL_DEFECTS	22	0.487841	-0.578015
4534	5496	breast	WP_CHOLESTASIS	19	0.450732	-0.57805
4535	3836	breast	CHIANG_LIVER_CANCER_SUBCLASS_POLYSOMY7_UP	68	0.782927	-0.578284
4536	3833	breast	WP_PHYSICO_CHEMICAL_FEATURES_AND_TOXICITY_ASSOCIATED_PATHWAYS	63	0.783124	-0.578342
4537	4823	breast	WP_IL_17_SIGNALING_PATHWAY	30	0.611838	-0.578404
4538	2816	breast	RAO_BOUND_BY_SALL4	206	0.962431	-0.578821
4539	5407	breast	FLECHNER_BIOPSY_KIDNEY_TRANSPLANT_OK_VS_DONOR_DN	23	0.478957	-0.579604
4540	4932	breast	VALK_AML_WITH_CEBPA	33	0.590423	-0.579641
4541	5827	breast	SABATES_COLORECTAL_ADENOMA_SIZE_DN	11	0.229446	-0.580109
4542	3084	breast	REACTOME_HIV_LIFE_CYCLE	140	0.911591	-0.580561
4543	4804	breast	COLIN_PILOCYTIC_ASTROCYTOMA_VS_GLIOBLASTOMA_UP	33	0.615889	-0.580646
4544	4972	breast	REACTOME_ACTIVATION_OF_KAINATE_RECEPTORS_UPON_GLUTAMATE_BINDING	29	0.583456	-0.580649
4545	4673	breast	LOPEZ_TRANSLATION_VIA_FN1_SIGNALING	34	0.640567	-0.580878
4546	5764	breast	KEGG_GLYCOSAMINOGLYCAN_BIOSYNTHESIS_KERATAN_SULFATE	14	0.292623	-0.581753
4547	5722	breast	GOERING_BLOOD_HDL_CHOLESTEROL_QTL_TRANS	12	0.324506	-0.581792
4548	4391	breast	JAZAERI_BREAST_CANCER_BRCA1_VS_BRCA2_UP	45	0.690287	-0.581851
4549	5682	breast	WP_INTERACTOME_OF_POLYCOMB_REPRESSIVE_COMPLEX_2_PRC2	15	0.350416	-0.582027
4550	4524	breast	REACTOME_MAP2K_AND_MAPK_ACTIVATION	37	0.664861	-0.582205
4551	4380	breast	REACTOME_ADORA2B_MEDIATED_ANTI_INFLAMMATORY_CYTOKINES_PRODUCTION	42	0.692698	-0.582436
4552	3619	breast	ZHAN_MULTIPLE_MYELOMA_CD1_AND_CD2_UP	79	0.81928	-0.582508
4553	5683	breast	WP_GALANIN_RECEPTOR_PATHWAY	16	0.35034	-0.582671
4554	3032	breast	MULLIGHAN_NPM1_SIGNATURE_3_DN	143	0.921932	-0.583264
4555	4521	breast	ZHAN_MULTIPLE_MYELOMA_MF_UP	42	0.665326	-0.583404
4556	5717	breast	PID_LPA4_PATHWAY	14	0.325986	-0.583408
4557	5626	breast	LE_NEURONAL_DIFFERENTIATION_UP	17	0.384301	-0.583739
4558	5446	breast	BIOCARTA_INTRINSIC_PATHWAY	19	0.467746	-0.583766
4559	4601	breast	KEGG_MEDICUS_REFERENCE_TIGHT_JUNCTION_ACTIN_SIGNALING_PATHWAY	35	0.651968	-0.583927
4560	5206	breast	WP_FAMILIAL_HYPERLIPIDEMIA_TYPE_4	22	0.533438	-0.584162
4561	4798	breast	KEGG_MEDICUS_PATHOGEN_SHIGELLA_IPGD_TO_ARNO_ARF_ACTB_G_SIGNALING_PATHWAY	29	0.617169	-0.584449
4562	5601	breast	REACTOME_GASTRIN_CREB_SIGNALLING_PATHWAY_VIA_PKC_AND_MAPK	17	0.400958	-0.584663
4563	5712	breast	WP_HEDGEHOG_SIGNALING_PATHWAY_WP47	14	0.329202	-0.584689
4564	4770	breast	REACTOME_APOPTOTIC_CLEAVAGE_OF_CELLULAR_PROTEINS	35	0.623161	-0.584691
4565	2862	breast	SENESE_HDAC1_AND_HDAC2_TARGETS_UP	213	0.952965	-0.584928
4566	5247	breast	KEGG_GLYCOSPHINGOLIPID_BIOSYNTHESIS_LACTO_AND_NEOLACTO_SERIES	24	0.524023	-0.584929
4567	5677	breast	WP_MITOCHONDRIAL_LONG_CHAIN_FATTY_ACID_BETA_OXIDATION	16	0.352862	-0.584975
4568	4740	breast	KEGG_MEDICUS_PATHOGEN_KSHV_VGPCR_TO_GNB_G_ERK_SIGNALING_PATHWAY	31	0.628986	-0.58509
4569	3843	breast	KEGG_LONG_TERM_DEPRESSION	66	0.781086	-0.585156
4570	5836	breast	ZHOU_PANCREATIC_EXOCRINE_PROGENITOR	11	0.220328	-0.585254
4571	5356	breast	CHEN_LUNG_CANCER_SURVIVAL	25	0.493589	-0.58545
4572	4810	breast	HU_GENOTOXIN_ACTION_DIRECT_VS_INDIRECT_4HR	36	0.61482	-0.585712
4573	4459	breast	KORKOLA_SEMINOMA_UP	40	0.677205	-0.585785
4574	2926	breast	REACTOME_RRNA_PROCESSING	182	0.941062	-0.585908
4575	5529	breast	YANG_BREAST_CANCER_ESR1_BULK_DN	22	0.438895	-0.586162
4576	4079	breast	ZWANG_EGF_PERSISTENTLY_DN	55	0.745414	-0.58618
4577	5610	breast	REACTOME_PROCESSING_OF_INTRONLESS_PRE_MRNAS	19	0.397281	-0.586644
4578	5824	breast	HAHTOLA_MYCOSIS_FUNGOIDES_DN	13	0.234915	-0.586673
4579	3494	breast	REACTOME_RESPIRATORY_ELECTRON_TRANSPORT	86	0.838603	-0.587
4580	4676	breast	REACTOME_GENE_AND_PROTEIN_EXPRESSION_BY_JAK_STAT_SIGNALING_AFTER_INTERLEUKIN_12_STIMULATION	37	0.639748	-0.587242
4581	4732	breast	REACTOME_KERATAN_SULFATE_KERATIN_METABOLISM	35	0.629831	-0.587284
4582	5366	breast	WP_UNFOLDED_PROTEIN_RESPONSE	23	0.491439	-0.587374
4583	4021	breast	CORRE_MULTIPLE_MYELOMA_DN	51	0.754528	-0.588258
4584	5140	breast	PID_MYC_PATHWAY	25	0.548738	-0.588407
4585	4041	breast	DAVICIONI_RHABDOMYOSARCOMA_PAX_FOXO1_FUSION_UP	56	0.751975	-0.588612
4586	2720	breast	NIKOLSKY_BREAST_CANCER_17Q21_Q25_AMPLICON	306	0.982024	-0.588816
4587	5303	breast	BANDRES_RESPONSE_TO_CARMUSTIN_WITHOUT_MGMT_48HR_DN	28	0.510161	-0.588959
4588	3602	breast	HUANG_DASATINIB_SENSITIVITY_UP	74	0.821703	-0.589034
4589	5343	breast	ZHANG_INTERFERON_RESPONSE	23	0.496797	-0.589194
4590	4586	breast	REACTOME_FLT3_SIGNALING	38	0.654773	-0.589233
4591	4565	breast	KEGG_AMINO_SUGAR_AND_NUCLEOTIDE_SUGAR_METABOLISM	40	0.657798	-0.589462
4592	3720	breast	FOROUTAN_INTEGRATED_TGFB_EMT_DN	71	0.804371	-0.589814
4593	5816	breast	REACTOME_PURINE_SALVAGE	12	0.246956	-0.590183
4594	5515	breast	FARMER_BREAST_CANCER_CLUSTER_5	19	0.445305	-0.590321
4595	3679	breast	ANDERSEN_LIVER_CANCER_KRT19_DN	72	0.810506	-0.590581
4596	3212	breast	GARGALOVIC_RESPONSE_TO_OXIDIZED_PHOSPHOLIPIDS_BLUE_UP	125	0.890583	-0.590645
4597	4766	breast	WP_VITAMIN_D_SENSITIVE_CALCIUM_SIGNALING_IN_DEPRESSION	34	0.623526	-0.590832
4598	5542	breast	TONKS_TARGETS_OF_RUNX1_RUNX1T1_FUSION_SUSTAINED_IN_MONOCYTE_UP	21	0.432633	-0.590917
4599	3863	breast	BROWNE_INTERFERON_RESPONSIVE_GENES	65	0.7782	-0.591058
4600	3793	breast	YAO_TEMPORAL_RESPONSE_TO_PROGESTERONE_CLUSTER_0	70	0.791148	-0.591126
4601	3010	breast	SMIRNOV_CIRCULATING_ENDOTHELIOCYTES_IN_CANCER_UP	147	0.925645	-0.591131
4602	4679	breast	REACTOME_TBC_RABGAPS	41	0.638927	-0.591603
4603	4451	breast	REACTOME_GLUCAGON_LIKE_PEPTIDE_1_GLP1_REGULATES_INSULIN_SECRETION	42	0.678149	-0.591976
4604	4878	breast	STONER_ESOPHAGEAL_CARCINOGENESIS_UP	32	0.600889	-0.592137
4605	5480	breast	ROY_WOUND_BLOOD_VESSEL_DN	20	0.457243	-0.592541
4606	3009	breast	DAVICIONI_MOLECULAR_ARMS_VS_ERMS_DN	162	0.926043	-0.592575
4607	3609	breast	SASSON_RESPONSE_TO_GONADOTROPHINS_DN	84	0.820426	-0.59259
4608	5875	breast	REACTOME_FORMATION_OF_SENESCENCE_ASSOCIATED_HETEROCHROMATIN_FOCI_SAHF	11	0.107877	-0.592668
4609	3962	breast	GOLDRATH_IMMUNE_MEMORY	63	0.763593	-0.593392
4610	4275	breast	STAMBOLSKY_TARGETS_OF_MUTATED_TP53_DN	48	0.714331	-0.593416
4611	3502	breast	MCCLUNG_CREB1_TARGETS_UP	89	0.837458	-0.593979
4612	4242	breast	WP_MET_IN_TYPE_1_PAPILLARY_RENAL_CELL_CARCINOMA	52	0.718872	-0.594681
4613	4796	breast	MIKKELSEN_ES_HCP_WITH_H3K27ME3	38	0.617335	-0.594725
4614	3779	breast	SHEDDEN_LUNG_CANCER_GOOD_SURVIVAL_A5	63	0.79308	-0.594761
4615	5620	breast	JI_CARCINOGENESIS_BY_KRAS_AND_STK11_DN	16	0.387439	-0.594931
4616	5684	breast	WP_PATHOPHYSIOLOGICAL_ROLES_OF_DUX4_IN_FSHD1	16	0.348408	-0.594938
4617	5645	breast	REACTOME_ERK_MAPK_TARGETS	20	0.373237	-0.595237
4618	5332	breast	WP_NICOTINE_EFFECT_ON_DOPAMINERGIC_NEURONS	21	0.500113	-0.595826
4619	3506	breast	QI_PLASMACYTOMA_DN	92	0.835947	-0.596088
4620	2942	breast	GOTZMANN_EPITHELIAL_TO_MESENCHYMAL_TRANSITION_DN	194	0.936825	-0.596195
4621	5017	breast	WP_DISRUPTION_OF_POSTSYNAPTIC_SIGNALING_BY_CNV	30	0.573593	-0.596424
4622	5163	breast	BIOCARTA_VDR_PATHWAY	24	0.543723	-0.596574
4623	5224	breast	OSADA_ASCL1_TARGETS_DN	23	0.528863	-0.596857
4624	3718	breast	ROSS_AML_WITH_MLL_FUSIONS	72	0.804487	-0.597601
4625	4031	breast	WP_ONCOSTATIN_M_SIGNALING_PATHWAY	56	0.752968	-0.597946
4626	4619	breast	REACTOME_NEGATIVE_REGULATION_OF_MAPK_PATHWAY	41	0.648939	-0.598132
4627	5413	breast	KEGG_MEDICUS_VARIANT_MUTATION_INACTIVATED_ATP1A1_TO_ANGIOTENSIN_ALDOSTERONE_SIGNALING_PATHWAY	25	0.47736	-0.598188
4628	4435	breast	WP_PROSTAGLANDIN_SYNTHESIS_AND_REGULATION	45	0.681154	-0.598484
4629	5506	breast	REACTOME_SIGNALING_BY_ERYTHROPOIETIN	25	0.448469	-0.598535
4630	4913	breast	LEIN_LOCALIZED_TO_PROXIMAL_DENDRITES	31	0.594596	-0.598622
4631	5719	breast	GOUYER_TATI_TARGETS_DN	17	0.32522	-0.598761
4632	5495	breast	WP_FOXA2_PATHWAY	21	0.451727	-0.598812
4633	5165	breast	WP_GABA_RECEPTOR_SIGNALING	28	0.542947	-0.598875
4634	5782	breast	TERAMOTO_OPN_TARGETS_CLUSTER_4	14	0.278317	-0.599415
4635	4883	breast	WP_ONE_CARBON_METABOLISM	29	0.599062	-0.599616
4636	5289	breast	WP_CANONICAL_AND_NON_CANONICAL_NOTCH_SIGNALING	27	0.512523	-0.599799
4637	4018	breast	BOSCO_EPITHELIAL_DIFFERENTIATION_MODULE	60	0.755364	-0.599849
4638	5594	breast	MANN_RESPONSE_TO_AMIFOSTINE_UP	19	0.405532	-0.599882
4639	4890	breast	PID_SYNDECAN_4_PATHWAY	32	0.597861	-0.600569
4640	5833	breast	REACTOME_REGULATION_OF_GENE_EXPRESSION_IN_LATE_STAGE_BRANCHING_MORPHOGENESIS_PANCREATIC_BUD_PRECURSOR_CELLS	15	0.22318	-0.600613
4641	3245	breast	CHUNG_BLISTER_CYTOTOXICITY_UP	123	0.885241	-0.600666
4642	5819	breast	REACTOME_ERBB2_ACTIVATES_PTK6_SIGNALING	13	0.241366	-0.600822
4643	2555	breast	STEIN_ESRRA_TARGETS	476	1.01749	-0.601211
4644	3507	breast	BRUINS_UVC_RESPONSE_MIDDLE	89	0.835768	-0.60142
4645	5815	breast	WP_GENES_TARGETED_BY_MIRNAS_IN_ADIPOCYTES	12	0.249134	-0.60148
4646	5624	breast	WP_7Q11_23_DISTAL_COPY_NUMBER_VARIATION	19	0.385883	-0.601606
4647	5619	breast	MATZUK_EMBRYONIC_GERM_CELL	18	0.387638	-0.601639
4648	5110	breast	PID_RAS_PATHWAY	30	0.554443	-0.60201
4649	4935	breast	REACTOME_REGULATION_OF_HOMOTYPIC_CELL_CELL_ADHESION	30	0.590198	-0.602184
4650	5638	breast	DING_LUNG_CANCER_BY_MUTATION_RATE	20	0.379214	-0.602686
4651	4264	breast	WP_PHOSPHODIESTERASES_IN_NEURONAL_FUNCTION	52	0.715918	-0.602858
4652	4198	breast	GOTTWEIN_TARGETS_OF_KSHV_MIR_K12_11	59	0.726433	-0.603158
4653	5042	breast	FONTAINE_THYROID_TUMOR_UNCERTAIN_MALIGNANCY_DN	25	0.56937	-0.603525
4654	4358	breast	KEGG_ARGININE_AND_PROLINE_METABOLISM	46	0.696075	-0.60361
4655	5127	breast	MURAKAMI_UV_RESPONSE_6HR_UP	31	0.55042	-0.603623
4656	4634	breast	SPIRA_SMOKERS_LUNG_CANCER_UP	35	0.646696	-0.603646
4657	4288	breast	KENNY_CTNNB1_TARGETS_UP	47	0.712063	-0.603817
4658	4580	breast	PID_RET_PATHWAY	39	0.655801	-0.603846
4659	3696	breast	WINTER_HYPOXIA_UP	87	0.807267	-0.603867
4660	3438	breast	REACTOME_INTERLEUKIN_1_SIGNALING	107	0.848481	-0.604138
4661	5227	breast	KEGG_MEDICUS_VARIANT_MUTATION_ACTIVATED_SMO_TO_HEDGEHOG_SIGNALING_PATHWAY	29	0.527951	-0.604455
4662	5605	breast	BIOCARTA_ARAP_PATHWAY	17	0.399693	-0.604494
4663	5371	breast	REACTOME_A_TETRASACCHARIDE_LINKER_SEQUENCE_IS_REQUIRED_FOR_GAG_SYNTHESIS	23	0.48983	-0.604513
4664	4205	breast	REACTOME_INTERLEUKIN_12_FAMILY_SIGNALING	55	0.72458	-0.604703
4665	5037	breast	KEGG_MEDICUS_PATHOGEN_HCMV_US28_TO_GNB_G_PI3K_NFKB_SIGNALING_PATHWAY	29	0.57027	-0.604734
4666	4611	breast	WP_MECHANOREGULATION_AND_PATHOLOGY_OF_YAP_TAZ_VIA_HIPPO_AND_NON_HIPPO_MECHANISMS	43	0.650078	-0.604903
4667	5548	breast	LE_SKI_TARGETS_UP	17	0.430257	-0.605366
4668	5030	breast	WANG_IMMORTALIZED_BY_HOXA9_AND_MEIS1_UP	29	0.571035	-0.605517
4669	4895	breast	KIM_ALL_DISORDERS_CALB1_CORR_DN	35	0.597238	-0.605609
4670	5286	breast	PID_GLYPICAN_1PATHWAY	27	0.513717	-0.605858
4671	5778	breast	KEGG_SULFUR_METABOLISM	13	0.279771	-0.605879
4672	5795	breast	KEGG_MEDICUS_REFERENCE_HEDGEHOG_SIGNALING_PATHWAY	14	0.269146	-0.606006
4673	5779	breast	SASAI_TARGETS_OF_CXCR6_AND_PTCH1_UP	12	0.279159	-0.606018
4674	5746	breast	WP_MITOCHONDRIAL_GENE_EXPRESSION	16	0.304497	-0.606273
4675	4889	breast	GARGALOVIC_RESPONSE_TO_OXIDIZED_PHOSPHOLIPIDS_BLACK_UP	33	0.597879	-0.606368
4676	4829	breast	WP_TYPE_2_PAPILLARY_RENAL_CELL_CARCINOMA	31	0.610787	-0.606604
4677	3663	breast	KEGG_RIBOSOME	82	0.813196	-0.606852
4678	3219	breast	REACTOME_GLYCOSAMINOGLYCAN_METABOLISM	118	0.889395	-0.60714
4679	5829	breast	WATANABE_ULCERATIVE_COLITIS_WITH_CANCER_DN	14	0.226504	-0.607324
4680	3752	breast	MCBRYAN_PUBERTAL_BREAST_6_7WK_DN	70	0.797863	-0.607522
4681	4885	breast	FLECHNER_PBL_KIDNEY_TRANSPLANT_OK_VS_DONOR_DN	38	0.598518	-0.607767
4682	5687	breast	WP_DEREGULATION_OF_RAB_AND_RAB_EFFECTOR_GENES_IN_BLADDER_CANCER	14	0.347419	-0.608371
4683	3068	breast	HAHTOLA_MYCOSIS_FUNGOIDES_SKIN_UP	164	0.914668	-0.608482
4684	5387	breast	GUENTHER_GROWTH_SPHERICAL_VS_ADHERENT_DN	24	0.484057	-0.608536
4685	4002	breast	REACTOME_REGULATION_OF_RAS_BY_GAPS	64	0.757782	-0.608817
4686	5653	breast	WEBER_METHYLATED_ICP_IN_FIBROBLAST	17	0.36812	-0.608941
4687	5631	breast	REACTOME_NOTCH4_INTRACELLULAR_DOMAIN_REGULATES_TRANSCRIPTION	19	0.382852	-0.609204
4688	4722	breast	AIYAR_COBRA1_TARGETS_UP	36	0.631821	-0.609267
4689	5120	breast	BIOCARTA_AGR_PATHWAY	29	0.55205	-0.609689
4690	4663	breast	SMID_BREAST_CANCER_RELAPSE_IN_BRAIN_UP	35	0.642682	-0.610101
4691	4747	breast	MARTIN_INTERACT_WITH_HDAC	38	0.62767	-0.610103
4692	4431	breast	REACTOME_CHONDROITIN_SULFATE_DERMATAN_SULFATE_METABOLISM	45	0.681461	-0.610318
4693	5161	breast	KEGG_MEDICUS_PATHOGEN_HIV_GP120_TO_CXCR4_GNB_G_RAC_SIGNALING_PATHWAY	26	0.544517	-0.610334
4694	3845	breast	MORI_SMALL_PRE_BII_LYMPHOCYTE_UP	74	0.780389	-0.610381
4695	4616	breast	RASHI_RESPONSE_TO_IONIZING_RADIATION_4	43	0.649198	-0.610382
4696	3961	breast	NAKAYAMA_SOFT_TISSUE_TUMORS_PCA1_UP	70	0.763753	-0.610395
4697	4417	breast	REACTOME_CROSS_PRESENTATION_OF_SOLUBLE_EXOGENOUS_ANTIGENS_ENDOSOMES	45	0.684531	-0.610624
4698	5738	breast	REACTOME_FOXO_MEDIATED_TRANSCRIPTION_OF_CELL_DEATH_GENES	15	0.311771	-0.610805
4699	4956	breast	WP_PI3K_AKT_MTOR_SIGNALING_PATHWAY_AND_THERAPEUTIC_OPPORTUNITIES_IN_PROSTATE_CANCER	30	0.585912	-0.610867
4700	5739	breast	REACTOME_CROSSLINKING_OF_COLLAGEN_FIBRILS	16	0.311573	-0.611083
4701	4973	breast	WP_CAMKK2_PATHWAY	32	0.583265	-0.611582
4702	5474	breast	CHOW_RASSF1_TARGETS_UP	22	0.459095	-0.611642
4703	5749	breast	KEGG_MEDICUS_PATHOGEN_HPV_E6_TO_NOTCH_SIGNALING_PATHWAY_N00382	13	0.301165	-0.61174
4704	4545	breast	HALMOS_CEBPA_TARGETS_DN	39	0.660993	-0.612048
4705	4906	breast	WORSCHECH_TUMOR_EVASION_AND_TOLEROGENICITY_UP	30	0.595611	-0.612327
4706	4163	breast	KEGG_MEDICUS_REFERENCE_MITOCHONDRIAL_COMPLEX_UCP1_IN_THERMOGENESIS	52	0.73208	-0.61261
4707	3424	breast	LE_EGR2_TARGETS_DN	102	0.850393	-0.612928
4708	3853	breast	ONDER_CDH1_SIGNALING_VIA_CTNNB1	77	0.7795	-0.614235
4709	4337	breast	WP_11P11_2_COPY_NUMBER_VARIATION_SYNDROME	51	0.701065	-0.614883
4710	4992	breast	KEGG_MEDICUS_VARIANT_MUTATION_INACTIVATED_PINK1_TO_ELECTRON_TRANSFER_IN_COMPLEX_I	35	0.579336	-0.614886
4711	4905	breast	WP_OXIDATIVE_PHOSPHORYLATION	33	0.595667	-0.614964
4712	2685	breast	CHEMNITZ_RESPONSE_TO_PROSTAGLANDIN_E2_DN	345	0.989915	-0.615033
4713	3467	breast	MIKKELSEN_IPS_WITH_HCP_H3K27ME3	97	0.84244	-0.615064
4714	4321	breast	WANG_BARRETTS_ESOPHAGUS_UP	50	0.704844	-0.615232
4715	4989	breast	REACTOME_RAF_ACTIVATION	32	0.579818	-0.615348
4716	5294	breast	LEE_DOUBLE_POLAR_THYMOCYTE	24	0.51194	-0.61537
4717	5500	breast	REACTOME_PRESYNAPTIC_FUNCTION_OF_KAINATE_RECEPTORS	21	0.449541	-0.615485
4718	4666	breast	PAPASPYRIDONOS_UNSTABLE_ATEROSCLEROTIC_PLAQUE_DN	39	0.642078	-0.616004
4719	4191	breast	REACTOME_G_PROTEIN_MEDIATED_EVENTS	52	0.727342	-0.616057
4720	5092	breast	REACTOME_INTERACTION_BETWEEN_L1_AND_ANKYRINS	30	0.560044	-0.616085
4721	5756	breast	REACTOME_ACTIVATION_OF_BAD_AND_TRANSLOCATION_TO_MITOCHONDRIA	15	0.297421	-0.617074
4722	4974	breast	PID_NETRIN_PATHWAY	32	0.583245	-0.617186
4723	5854	breast	BIOCARTA_PGC1A_PATHWAY	15	0.188702	-0.617221
4724	5019	breast	KEGG_MEDICUS_REFERENCE_26S_PROTEASOME_MEDIATED_PROTEIN_DEGRADATION	36	0.573163	-0.617327
4725	3464	breast	KIM_MYCN_AMPLIFICATION_TARGETS_DN	96	0.843123	-0.617448
4726	4268	breast	LEE_LIVER_CANCER_CIPROFIBRATE_UP	57	0.715267	-0.617906
4727	5721	breast	KEGG_MEDICUS_PATHOGEN_HIV_GP120_TO_CXCR4_GNAQ_PLCB_G_CALCINEURIN	17	0.324707	-0.617995
4728	5323	breast	BERENJENO_TRANSFORMED_BY_RHOA_REVERSIBLY_DN	26	0.503549	-0.618177
4729	5585	breast	YAO_HOXA10_TARGETS_VIA_PROGESTERONE_DN	18	0.41046	-0.618407
4730	5838	breast	WP_INCLUSION_BODY_MYOSITIS	11	0.218592	-0.618869
4731	5808	breast	FINETTI_BREAST_CANCER_KINOME_GREEN	14	0.257169	-0.618956
4732	5784	breast	WP_SEROTONIN_AND_ANXIETY	15	0.277265	-0.619036
4733	5744	breast	LANDIS_ERBB2_BREAST_PRENEOPLASTIC_UP	16	0.306085	-0.619112
4734	5863	breast	XU_HGF_TARGETS_INDUCED_BY_AKT1_48HR_UP	13	0.164122	-0.619802
4735	5852	breast	SA_PROGRAMMED_CELL_DEATH	11	0.190432	-0.619924
4736	2791	breast	BASAKI_YBX1_TARGETS_UP	265	0.968087	-0.620011
4737	4520	breast	WENG_POR_TARGETS_LIVER_UP	42	0.665566	-0.620268
4738	4442	breast	HALMOS_CEBPA_TARGETS_UP	46	0.679717	-0.620295
4739	3838	breast	DURCHDEWALD_SKIN_CARCINOGENESIS_UP	75	0.78246	-0.620456
4740	4756	breast	REACTOME_ASSEMBLY_AND_CELL_SURFACE_PRESENTATION_OF_NMDA_RECEPTORS	38	0.625399	-0.620731
4741	4165	breast	PID_TGFBR_PATHWAY	52	0.731694	-0.621344
4742	5380	breast	KEGG_MEDICUS_VARIANT_MUTATION_ACTIVATED_CACNA1D_H_TO_ANGIOTENSIN_ALDOSTERONE_SIGNALING_PATHWAY	24	0.486186	-0.621438
4743	4514	breast	WONG_PROTEASOME_GENE_MODULE	46	0.66832	-0.621474
4744	5202	breast	REACTOME_DECTIN_2_FAMILY	25	0.533986	-0.621486
4745	5851	breast	MATTIOLI_MGUS_VS_MULTIPLE_MYELOMA	13	0.193978	-0.621779
4746	5006	breast	VARELA_ZMPSTE24_TARGETS_DN	36	0.575781	-0.621843
4747	5382	breast	KEGG_MEDICUS_REFERENCE_GPI_ANCHOR_BIOSYNTHESIS	23	0.485386	-0.6222
4748	3714	breast	REACTOME_GLOBAL_GENOME_NUCLEOTIDE_EXCISION_REPAIR_GG_NER	82	0.804831	-0.62237
4749	2924	breast	BURTON_ADIPOGENESIS_6	176	0.941314	-0.622723
4750	3991	breast	REACTOME_O_LINKED_GLYCOSYLATION_OF_MUCINS	59	0.75924	-0.622762
4751	3079	breast	DARWICHE_PAPILLOMA_RISK_HIGH_DN	166	0.912944	-0.623846
4752	4057	breast	SESTO_RESPONSE_TO_UV_C7	65	0.749139	-0.623917
4753	5117	breast	WP_AUTOPHAGY	29	0.553349	-0.624428
4754	5238	breast	WP_13Q12_12_COPY_NUMBER_VARIATION	31	0.525773	-0.62471
4755	4682	breast	NABA_MATRISOME_HIGHLY_METASTATIC_BREAST_CANCER	36	0.638609	-0.624829
4756	5308	breast	DAIRKEE_CANCER_PRONE_RESPONSE_E2	27	0.509319	-0.625299
4757	3088	breast	MIKKELSEN_NPC_HCP_WITH_H3K4ME3_AND_H3K27ME3	203	0.910521	-0.62531
4758	5448	breast	BONOME_OVARIAN_CANCER_POOR_SURVIVAL_UP	28	0.467301	-0.62552
4759	5711	breast	WP_MITOCHONDRIAL_FATTY_ACID_OXIDATION_DISORDERS	18	0.330305	-0.626002
4760	5487	breast	KOHN_EMT_EPITHELIAL	22	0.455119	-0.626445
4761	3429	breast	HOLLERN_EMT_BREAST_TUMOR_DN	114	0.849314	-0.626487
4762	4120	breast	NAKAMURA_ADIPOGENESIS_EARLY_UP	56	0.738598	-0.626655
4763	4483	breast	CHAUHAN_RESPONSE_TO_METHOXYESTRADIOL_UP	42	0.672507	-0.626755
4764	4937	breast	YAO_TEMPORAL_RESPONSE_TO_PROGESTERONE_CLUSTER_15	29	0.589278	-0.626759
4765	5240	breast	VALK_AML_CLUSTER_10	28	0.524895	-0.626803
4766	3524	breast	WATANABE_RECTAL_CANCER_RADIOTHERAPY_RESPONSIVE_UP	94	0.833258	-0.627123
4767	4117	breast	CHANG_IMMORTALIZED_BY_HPV31_DN	58	0.739147	-0.627625
4768	5859	breast	YIH_RESPONSE_TO_ARSENITE_C2	14	0.17447	-0.627977
4769	5560	breast	HAHTOLA_CTCL_CUTANEOUS	23	0.423068	-0.628058
4770	5222	breast	TSAI_RESPONSE_TO_RADIATION_THERAPY	29	0.529713	-0.628276
4771	3870	breast	TURASHVILI_BREAST_LOBULAR_CARCINOMA_VS_DUCTAL_NORMAL_DN	81	0.777074	-0.62829
4772	5753	breast	REACTOME_METABOLISM_OF_FOLATE_AND_PTERINES	16	0.29969	-0.62862
4773	5810	breast	REACTOME_ERBB2_REGULATES_CELL_MOTILITY	15	0.255102	-0.628757
4774	5850	breast	OZANNE_AP1_TARGETS_UP	14	0.195824	-0.628914
4775	5190	breast	WP_STATIN_INHIBITION_OF_CHOLESTEROL_PRODUCTION	29	0.537319	-0.629212
4776	4149	breast	ODONNELL_METASTASIS_UP	68	0.734558	-0.629219
4777	3458	breast	ELVIDGE_HIF1A_AND_HIF2A_TARGETS_DN	97	0.844651	-0.629262
4778	4978	breast	KEGG_MEDICUS_VARIANT_MUTATION_CAUSED_ABERRANT_TDP43_TO_ELECTRON_TRANSFER_IN_COMPLEX_I	35	0.58178	-0.629431
4779	5655	breast	WP_MIR_509_3P_ALTERATION_OF_YAP1_ECM_AXIS	17	0.36583	-0.629779
4780	5571	breast	SEKI_INFLAMMATORY_RESPONSE_LPS_DN	22	0.419785	-0.630186
4781	5499	breast	BIOCARTA_HDAC_PATHWAY	25	0.450097	-0.630338
4782	4769	breast	REACTOME_RND3_GTPASE_CYCLE	40	0.623245	-0.630518
4783	2771	breast	ACEVEDO_LIVER_TUMOR_VS_NORMAL_ADJACENT_TISSUE_DN	242	0.971089	-0.631085
4784	5420	breast	REACTOME_BMAL1_CLOCK_NPAS2_ACTIVATES_CIRCADIAN_GENE_EXPRESSION	23	0.475323	-0.631436
4785	3711	breast	DACOSTA_UV_RESPONSE_VIA_ERCC3_TTD_DN	78	0.80536	-0.631544
4786	5153	breast	CROONQUIST_NRAS_SIGNALING_UP	31	0.546019	-0.631706
4787	5658	breast	WP_SILDENAFIL_TREATMENT	19	0.36454	-0.631759
4788	4495	breast	WU_SILENCED_BY_METHYLATION_IN_BLADDER_CANCER	46	0.671602	-0.631762
4789	5837	breast	REACTOME_GERM_LAYER_FORMATION_AT_GASTRULATION	16	0.220137	-0.631917
4790	5856	breast	BIOCARTA_PTC1_PATHWAY	11	0.178936	-0.632002
4791	2672	breast	SENESE_HDAC1_TARGETS_UP	401	0.992931	-0.632317
4792	3239	breast	SMIRNOV_RESPONSE_TO_IR_6HR_UP	155	0.885896	-0.632437
4793	4587	breast	REACTOME_TRANSPORT_OF_MATURE_MRNAS_DERIVED_FROM_INTRONLESS_TRANSCRIPTS	41	0.654612	-0.632448
4794	5759	breast	KIM_PTEN_TARGETS_UP	16	0.295667	-0.632579
4795	5802	breast	REACTOME_STING_MEDIATED_INDUCTION_OF_HOST_IMMUNE_RESPONSES	12	0.262548	-0.632684
4796	4492	breast	REACTOME_RNA_POLYMERASE_I_TRANSCRIPTION	46	0.671671	-0.63273
4797	2745	breast	PEREZ_TP63_TARGETS	310	0.976227	-0.633012
4798	2946	breast	GRAESSMANN_APOPTOSIS_BY_SERUM_DEPRIVATION_DN	217	0.936133	-0.633028
4799	5384	breast	WP_GLYCEROPHOSPHOLIPID_BIOSYNTHETIC_PATHWAY	26	0.484608	-0.633236
4800	5388	breast	BIOCARTA_TPO_PATHWAY	24	0.483271	-0.633524
4801	5465	breast	KEGG_GLYCOSYLPHOSPHATIDYLINOSITOL_GPI_ANCHOR_BIOSYNTHESIS	24	0.462088	-0.633573
4802	4330	breast	LIM_MAMMARY_LUMINAL_PROGENITOR_UP	57	0.702013	-0.634148
4803	4058	breast	WP_STEROL_REGULATORY_ELEMENT_BINDING_PROTEINS_SREBP_SIGNALING	68	0.748931	-0.635271
4804	5798	breast	TURJANSKI_MAPK1_AND_MAPK2_TARGETS	11	0.267233	-0.635656
4805	5567	breast	HUI_MAPK14_TARGETS_UP	18	0.421114	-0.63569
4806	4924	breast	WP_TARGET_OF_RAPAMYCIN_SIGNALING	35	0.59142	-0.635761
4807	4923	breast	KEGG_CYSTEINE_AND_METHIONINE_METABOLISM	33	0.591888	-0.636076
4808	4546	breast	MARTINEZ_RESPONSE_TO_TRABECTEDIN	45	0.660838	-0.636112
4809	4350	breast	GALE_APL_WITH_FLT3_MUTATED_UP	55	0.697626	-0.637142
4810	4208	breast	WP_ENDOCHONDRAL_OSSIFICATION	63	0.72383	-0.637355
4811	2967	breast	JIANG_HYPOXIA_NORMAL	187	0.931551	-0.637866
4812	4864	breast	PIONTEK_PKD1_TARGETS_UP	38	0.603231	-0.637972
4813	5504	breast	BIOCARTA_G2_PATHWAY	24	0.448618	-0.637987
4814	4884	breast	RIZ_ERYTHROID_DIFFERENTIATION_6HR	38	0.599037	-0.638194
4815	5821	breast	REACTOME_RUNX3_REGULATES_NOTCH_SIGNALING	13	0.239448	-0.638525
4816	2616	breast	IBRAHIM_NRF2_UP	477	1.00452	-0.638894
4817	3818	breast	REACTOME_PLASMA_LIPOPROTEIN_ASSEMBLY_REMODELING_AND_CLEARANCE	73	0.786554	-0.639175
4818	4921	breast	MATZUK_SPERMATID_DIFFERENTIATION	36	0.592481	-0.639576
4819	5259	breast	XIE_LT_HSC_S1PR3_OE_UP	27	0.521493	-0.639701
4820	3889	breast	GAVIN_FOXP3_TARGETS_CLUSTER_P2	74	0.773426	-0.639925
4821	5131	breast	PID_REELIN_PATHWAY	28	0.549732	-0.640271
4822	5538	breast	FRASOR_RESPONSE_TO_SERM_OR_FULVESTRANT_UP	21	0.434145	-0.640283
4823	4267	breast	LEE_LIVER_CANCER_DENA_UP	55	0.715269	-0.640322
4824	5768	breast	ALONSO_METASTASIS_NEURAL_UP	15	0.291848	-0.640357
4825	3920	breast	LEIN_MIDBRAIN_MARKERS	70	0.770054	-0.640674
4826	5472	breast	VALK_AML_WITH_EVI1	22	0.459494	-0.640943
4827	2505	breast	LEE_BMP2_TARGETS_UP	692	1.02578	-0.641242
4828	5520	breast	WP_PROGERIA_ASSOCIATED_LIPODYSTROPHY	21	0.444258	-0.641271
4829	3141	breast	REACTOME_CILIUM_ASSEMBLY	181	0.903497	-0.642316
4830	5035	breast	WP_WHITE_FAT_CELL_DIFFERENTIATION	32	0.570576	-0.642417
4831	4130	breast	BYSTRYKH_HEMATOPOIESIS_STEM_CELL_AND_BRAIN_QTL_CIS	61	0.736797	-0.642688
4832	5269	breast	REACTOME_RUNX1_REGULATES_GENES_INVOLVED_IN_MEGAKARYOCYTE_DIFFERENTIATION_AND_PLATELET_FUNCTION	35	0.517793	-0.642932
4833	5405	breast	KEGG_MEDICUS_VARIANT_MUTATION_ACTIVATED_KCNJ5_TO_ANGIOTENSIN_ALDOSTERONE_SIGNALING_PATHWAY	25	0.47965	-0.643209
4834	3329	breast	CHEBOTAEV_GR_TARGETS_DN	109	0.868173	-0.643299
4835	5831	breast	REACTOME_METHYLATION	14	0.225735	-0.643336
4836	3331	breast	TONKS_TARGETS_OF_RUNX1_RUNX1T1_FUSION_ERYTHROCYTE_UP	144	0.867957	-0.643538
4837	4848	breast	LEE_AGING_MUSCLE_DN	39	0.606791	-0.643571
4838	5648	breast	ABRAHAM_ALPC_VS_MULTIPLE_MYELOMA_DN	20	0.371607	-0.643701
4839	4933	breast	KAAB_FAILED_HEART_VENTRICLE_DN	38	0.590364	-0.644086
4840	5133	breast	REACTOME_INWARDLY_RECTIFYING_K_CHANNELS	35	0.549662	-0.644176
4841	5814	breast	GUENTHER_GROWTH_SPHERICAL_VS_ADHERENT_UP	16	0.249584	-0.644268
4842	5349	breast	CHOW_RASSF1_TARGETS_DN	29	0.495196	-0.644306
4843	4930	breast	KEGG_MEDICUS_REFERENCE_ELECTRON_TRANSFER_IN_COMPLEX_I	34	0.590774	-0.644522
4844	3134	breast	HOLLMANN_APOPTOSIS_VIA_CD40_UP	183	0.904676	-0.644813
4845	5707	breast	WP_SREBF_AND_MIR33_IN_CHOLESTEROL_AND_LIPID_HOMEOSTASIS	16	0.332941	-0.644993
4846	5020	breast	KEGG_MEDICUS_VARIANT_MUTATION_INACTIVATED_UBQLN2_TO_26S_PROTEASOME_MEDIATED_PROTEIN_DEGRADATION	36	0.573163	-0.645281
4847	5728	breast	REACTOME_ACTIVATION_OF_SMO	17	0.320602	-0.645899
4848	5557	breast	REACTOME_DEPOSITION_OF_NEW_CENPA_CONTAINING_NUCLEOSOMES_AT_THE_CENTROMERE	23	0.426779	-0.646393
4849	5874	breast	FUNG_IL2_SIGNALING_2	12	0.111937	-0.646476
4850	4953	breast	BIOCARTA_IL2RB_PATHWAY	36	0.586513	-0.646838
4851	4485	breast	REACTOME_CARGO_TRAFFICKING_TO_THE_PERICILIARY_MEMBRANE	49	0.672459	-0.646909
4852	5029	breast	SHIPP_DLBCL_CURED_VS_FATAL_DN	38	0.571487	-0.647112
4853	4846	breast	WP_EXERCISE_INDUCED_CIRCADIAN_REGULATION	44	0.607264	-0.647389
4854	3385	breast	IZADPANAH_STEM_CELL_ADIPOSE_VS_BONE_UP	121	0.856328	-0.647872
4855	3649	breast	LU_IL4_SIGNALING	86	0.815659	-0.648279
4856	4916	breast	JAZAERI_BREAST_CANCER_BRCA1_VS_BRCA2_DN	40	0.59363	-0.64848
4857	3470	breast	REACTOME_NUCLEOTIDE_EXCISION_REPAIR	108	0.841912	-0.649145
4858	3790	breast	SHAFFER_IRF4_TARGETS_IN_MYELOMA_VS_MATURE_B_LYMPHOCYTE	93	0.791542	-0.650149
4859	5869	breast	KEGG_MEDICUS_REFERENCE_CA2_CAM_CN_SIGNALING_PATHWAY	12	0.128859	-0.650616
4860	5670	breast	REACTOME_SIGNALING_BY_PDGFR_IN_DISEASE	19	0.358415	-0.650782
4861	3754	breast	NIKOLSKY_MUTATED_AND_AMPLIFIED_IN_BREAST_CANCER	87	0.79735	-0.651223
4862	4421	breast	BROWNE_HCMV_INFECTION_1HR_UP	47	0.684338	-0.651664
4863	5401	breast	GAZIN_EPIGENETIC_SILENCING_BY_KRAS	25	0.480793	-0.651984
4864	5760	breast	SAENZ_DETOX_PATHWAY_AND_CARCINOGENESIS_DN	15	0.295602	-0.652066
4865	3974	breast	MILI_PSEUDOPODIA_CHEMOTAXIS_UP	74	0.761776	-0.652115
4866	5774	breast	REACTOME_UNBLOCKING_OF_NMDA_RECEPTORS_GLUTAMATE_BINDING_AND_ACTIVATION	18	0.284657	-0.652636
4867	5575	breast	NIKOLSKY_OVERCONNECTED_IN_BREAST_CANCER	21	0.417808	-0.653337
4868	5335	breast	REACTOME_SIGNALING_BY_ERBB2_IN_CANCER	25	0.49848	-0.653473
4869	5439	breast	REACTOME_G_BETA_GAMMA_SIGNALLING_THROUGH_PI3KGAMMA	25	0.469141	-0.653474
4870	5797	breast	BIOCARTA_ETS_PATHWAY	16	0.267267	-0.654078
4871	4755	breast	LI_WILMS_TUMOR_VS_FETAL_KIDNEY_2_DN	46	0.625568	-0.655293
4872	4540	breast	LINDGREN_BLADDER_CANCER_HIGH_RECURRENCE	45	0.661809	-0.655339
4873	5231	breast	BOQUEST_STEM_CELL_CULTURED_VS_FRESH_DN	30	0.52739	-0.655459
4874	4815	breast	WP_SPLICING_FACTOR_NOVA_REGULATED_SYNAPTIC_PROTEINS	41	0.613062	-0.655542
4875	5228	breast	KEGG_MEDICUS_VARIANT_MUTATION_INACTIVATED_PTCH1_TO_HEDGEHOG_SIGNALING_PATHWAY	29	0.527951	-0.655697
4876	4339	breast	REACTOME_DEGRADATION_OF_AXIN	51	0.700448	-0.655822
4877	5747	breast	BANG_VERTEPORFIN_ENDOMETRIAL_CANCER_CELLS_UP	16	0.304223	-0.65592
4878	5155	breast	REACTOME_CARGO_CONCENTRATION_IN_THE_ER	31	0.545715	-0.65618
4879	3561	breast	HAHTOLA_MYCOSIS_FUNGOIDES_CD4_DN	104	0.827053	-0.656222
4880	4806	breast	REACTOME_HIV_TRANSCRIPTION_ELONGATION	39	0.615761	-0.656555
4881	5527	breast	XIE_ST_HSC_S1PR3_OE_DN	23	0.439828	-0.656714
4882	4214	breast	REACTOME_CIRCADIAN_CLOCK	66	0.722875	-0.656775
4883	3503	breast	EPPERT_HSC_R	108	0.837426	-0.656943
4884	5018	breast	REACTOME_SIGNALING_BY_FGFR1_IN_DISEASE	37	0.573344	-0.657122
4885	5467	breast	PETRETTO_HEART_MASS_QTL_CIS_DN	25	0.461221	-0.657309
4886	4548	breast	GUILLAUMOND_KLF10_TARGETS_UP	48	0.660266	-0.657394
4887	4723	breast	ZHAN_MULTIPLE_MYELOMA_CD2_UP	43	0.631671	-0.657425
4888	4072	breast	GRABARCZYK_BCL11B_TARGETS_UP	68	0.746628	-0.657433
4889	2647	breast	MEISSNER_NPC_HCP_WITH_H3_UNMETHYLATED	489	0.998439	-0.657517
4890	5008	breast	REACTOME_RHOU_GTPASE_CYCLE	36	0.57502	-0.657541
4891	4056	breast	REACTOME_RNA_POLYMERASE_II_PRE_TRANSCRIPTION_EVENTS	73	0.749182	-0.658329
4892	4164	breast	WP_JOUBERT_SYNDROME	69	0.731876	-0.658432
4893	4771	breast	ZHAN_MULTIPLE_MYELOMA_LB_UP	44	0.623075	-0.658478
4894	4945	breast	VARELA_ZMPSTE24_TARGETS_UP	39	0.587801	-0.658548
4895	4852	breast	REACTOME_MTOR_SIGNALLING	40	0.605712	-0.658562
4896	3093	breast	BROWNE_HCMV_INFECTION_16HR_UP	202	0.910155	-0.658614
4897	4997	breast	KEGG_MEDICUS_VARIANT_MUTATION_CAUSED_ABERRANT_SNCA_TO_ELECTRON_TRANSFER_IN_COMPLEX_I	35	0.577841	-0.660008
4898	4819	breast	LIU_TARGETS_OF_VMYB_VS_CMYB_DN	40	0.612673	-0.66007
4899	3862	breast	LEIN_MEDULLA_MARKERS	75	0.778361	-0.660128
4900	3662	breast	REACTOME_CELL_JUNCTION_ORGANIZATION	105	0.813537	-0.660146
4901	3620	breast	REACTOME_RESPIRATORY_ELECTRON_TRANSPORT_ATP_SYNTHESIS_BY_CHEMIOSMOTIC_COUPLING_AND_HEAT_PRODUCTION_BY_UNCOUPLING_PROTEINS	91	0.819271	-0.660513
4902	3547	breast	REACTOME_RAB_REGULATION_OF_TRAFFICKING	111	0.829937	-0.660924
4903	3792	breast	KAYO_CALORIE_RESTRICTION_MUSCLE_UP	89	0.791155	-0.661344
4904	3539	breast	HOSHIDA_LIVER_CANCER_SURVIVAL_DN	100	0.830876	-0.661889
4905	5184	breast	PID_ALPHA_SYNUCLEIN_PATHWAY	30	0.53913	-0.6619
4906	2708	breast	RATTENBACHER_BOUND_BY_CELF1	360	0.985287	-0.662228
4907	5156	breast	REACTOME_SPHINGOLIPID_DE_NOVO_BIOSYNTHESIS	32	0.545439	-0.662243
4908	5826	breast	KANG_DOXORUBICIN_RESISTANCE_DN	17	0.232714	-0.662306
4909	4477	breast	REACTOME_METABOLISM_OF_POLYAMINES	52	0.673924	-0.662746
4910	4025	breast	KEGG_VEGF_SIGNALING_PATHWAY	75	0.753791	-0.662775
4911	4824	breast	WP_RETT_SYNDROME_CAUSING_GENES	41	0.611627	-0.662931
4912	4371	breast	WP_MODULATORS_OF_TCR_SIGNALING_AND_T_CELL_ACTIVATION	56	0.69396	-0.66302
4913	2895	breast	REACTOME_SIGNALING_BY_WNT	259	0.945956	-0.663181
4914	5223	breast	WEIGEL_OXIDATIVE_STRESS_BY_HNE_AND_H2O2	32	0.529364	-0.663724
4915	5858	breast	BIOCARTA_CBL_PATHWAY	11	0.175474	-0.663805
4916	5185	breast	WP_BDNF_TRKB_SIGNALING	33	0.538686	-0.664824
4917	5688	breast	KEGG_MEDICUS_PATHOGEN_HCMV_US28_TO_GNAQ_PLCB_G_CALCINEURIN_SIGNALING_PATHWAY	18	0.344584	-0.664883
4918	3546	breast	HOSHIDA_LIVER_CANCER_SUBCLASS_S2	109	0.830386	-0.665174
4919	5250	breast	REACTOME_DAP12_SIGNALING	27	0.523451	-0.665902
4920	3559	breast	REACTOME_POTASSIUM_CHANNELS	102	0.827241	-0.666159
4921	4209	breast	WP_ENDOCHONDRAL_OSSIFICATION_WITH_SKELETAL_DYSPLASIAS	63	0.72383	-0.666245
4922	2952	breast	REACTOME_PLATELET_ACTIVATION_SIGNALING_AND_AGGREGATION	245	0.93495	-0.66634
4923	5142	breast	VALK_AML_CLUSTER_15	29	0.548053	-0.666354
4924	5588	breast	JEON_SMAD6_TARGETS_UP	23	0.408043	-0.666701
4925	4817	breast	MCDOWELL_ACUTE_LUNG_INJURY_UP	43	0.612895	-0.666743
4926	5399	breast	PID_AURORA_A_PATHWAY	31	0.481433	-0.667628
4927	4504	breast	PID_IL2_1PATHWAY	54	0.670263	-0.668204
4928	5757	breast	BIOCARTA_MEF2D_PATHWAY	18	0.297205	-0.668467
4929	4761	breast	TONKS_TARGETS_OF_RUNX1_RUNX1T1_FUSION_SUSTAINDED_IN_ERYTHROCYTE_UP	42	0.623921	-0.669165
4930	5398	breast	REACTOME_PROCESSING_OF_CAPPED_INTRONLESS_PRE_MRNA	28	0.481437	-0.669169
4931	2997	breast	MULLIGHAN_NPM1_MUTATED_SIGNATURE_1_UP	235	0.927788	-0.669307
4932	2734	breast	VECCHI_GASTRIC_CANCER_EARLY_UP	384	0.978893	-0.669341
4933	3026	breast	DUTERTRE_ESTRADIOL_RESPONSE_6HR_UP	207	0.923724	-0.669421
4934	5590	breast	MATZUK_SPERMATOGONIA	25	0.406882	-0.669429
4935	5436	breast	BYSTRYKH_HEMATOPOIESIS_STEM_CELL_SCP2_QTL_TRANS	27	0.470133	-0.669468
4936	5443	breast	KEGG_MEDICUS_REFERENCE_CXCR_GNB_G_PI3K_AKT_SIGNALING_PATHWAY	25	0.468171	-0.669666
4937	4786	breast	SHIPP_DLBCL_VS_FOLLICULAR_LYMPHOMA_UP	44	0.618867	-0.669766
4938	5327	breast	REACTOME_DISASSEMBLY_OF_THE_DESTRUCTION_COMPLEX_AND_RECRUITMENT_OF_AXIN_TO_THE_MEMBRANE	30	0.503019	-0.669866
4939	4325	breast	BRIDEAU_IMPRINTED_GENES	60	0.70335	-0.669995
4940	4688	breast	WP_MITOCHONDRIAL_COMPLEX_I_ASSEMBLY_MODEL_OXPHOS_SYSTEM	44	0.637487	-0.670002
4941	5878	breast	KEGG_MEDICUS_VARIANT_AMPLIFIED_EGFR_TO_PLCG_CAMK_SIGNALING_PATHWAY	14	0.0969434	-0.67007
4942	5056	breast	KEGG_MEDICUS_VARIANT_MUTATION_INACTIVATED_VCP_TO_26S_PROTEASOME_MEDIATED_PROTEIN_DEGRADATION	37	0.566599	-0.670466
4943	4223	breast	ZHONG_SECRETOME_OF_LUNG_CANCER_AND_MACROPHAGE	70	0.721424	-0.670921
4944	5861	breast	REACTOME_PTK6_REGULATES_RHO_GTPASES_RAS_GTPASE_AND_MAP_KINASES	14	0.168265	-0.671061
4945	5783	breast	PEDERSEN_METASTASIS_BY_ERBB2_ISOFORM_3	18	0.277379	-0.67122
4946	4360	breast	GARGALOVIC_RESPONSE_TO_OXIDIZED_PHOSPHOLIPIDS_BLUE_DN	58	0.695865	-0.671391
4947	4108	breast	MCCLUNG_COCAIN_REWARD_4WK	68	0.740515	-0.671428
4948	3356	breast	SMID_BREAST_CANCER_ERBB2_UP	128	0.86266	-0.671442
4949	4530	breast	REACTOME_COMPLEX_I_BIOGENESIS	47	0.663872	-0.672216
4950	2646	breast	REACTOME_DISEASES_OF_SIGNAL_TRANSDUCTION_BY_GROWTH_FACTOR_RECEPTORS_AND_SECOND_MESSENGERS	407	0.999023	-0.672234
4951	4820	breast	WP_HEART_DEVELOPMENT	44	0.612191	-0.672562
4952	4405	breast	KOKKINAKIS_METHIONINE_DEPRIVATION_48HR_DN	57	0.688195	-0.673011
4953	2582	breast	MILI_PSEUDOPODIA_HAPTOTAXIS_DN	613	1.01224	-0.673205
4954	5312	breast	CHNG_MULTIPLE_MYELOMA_HYPERPLOID_DN	30	0.507791	-0.673478
4955	4517	breast	GAZDA_DIAMOND_BLACKFAN_ANEMIA_PROGENITOR_DN	56	0.666678	-0.673787
4956	3192	breast	NABA_ECM_AFFILIATED	162	0.894836	-0.673917
4957	3487	breast	REACTOME_PHASE_II_CONJUGATION_OF_COMPOUNDS	107	0.839999	-0.674315
4958	3910	breast	REACTOME_PI_METABOLISM	76	0.771049	-0.674389
4959	4659	breast	PEART_HDAC_PROLIFERATION_CLUSTER_UP	51	0.643518	-0.67447
4960	4244	breast	SESTO_RESPONSE_TO_UV_C8	67	0.718466	-0.674687
4961	4010	breast	TAKEDA_TARGETS_OF_NUP98_HOXA9_FUSION_6HR_UP	77	0.756268	-0.674756
4962	3273	breast	KIM_WT1_TARGETS_12HR_UP	156	0.88006	-0.675096
4963	5752	breast	WU_ALZHEIMER_DISEASE_DN	18	0.300379	-0.675419
4964	3707	breast	SEIDEN_ONCOGENESIS_BY_MET	82	0.805534	-0.67548
4965	5584	breast	WANG_CLASSIC_ADIPOGENIC_TARGETS_OF_PPARG	26	0.41262	-0.675945
4966	4434	breast	NADLER_OBESITY_UP	58	0.68128	-0.676675
4967	5641	breast	KEGG_AMINOACYL_TRNA_BIOSYNTHESIS	22	0.378214	-0.677119
4968	5122	breast	VANHARANTA_UTERINE_FIBROID_WITH_7Q_DELETION_DN	35	0.551666	-0.677798
4969	5559	breast	PID_VEGFR1_PATHWAY	26	0.426635	-0.677899
4970	5423	breast	PAL_PRMT5_TARGETS_DN	28	0.474407	-0.677949
4971	3290	breast	MANNE_COVID19_NONICU_VS_HEALTHY_DONOR_PLATELETS_UP	134	0.876112	-0.678862
4972	4985	breast	MCCLUNG_DELTA_FOSB_TARGETS_8WK	45	0.580416	-0.679154
4973	5300	breast	PID_ARF6_PATHWAY	34	0.5109	-0.679262
4974	5218	breast	REACTOME_MAPK_TARGETS_NUCLEAR_EVENTS_MEDIATED_BY_MAP_KINASES	29	0.530444	-0.679296
4975	2758	breast	BERENJENO_TRANSFORMED_BY_RHOA_DN	362	0.97437	-0.679331
4976	5297	breast	REACTOME_ADRENALINE_NORADRENALINE_INHIBITS_INSULIN_SECRETION	28	0.511447	-0.679439
4977	4622	breast	WIERENGA_STAT5A_TARGETS_GROUP2	50	0.647825	-0.679473
4978	5322	breast	HOFFMANN_SMALL_PRE_BII_TO_IMMATURE_B_LYMPHOCYTE_DN	35	0.503788	-0.680301
4979	4621	breast	WP_NRP1_TRIGGERED_SIGNALING_PATHWAYS_IN_PANCREATIC_CANCER	51	0.647837	-0.680527
4980	5458	breast	BIOCARTA_BIOPEPTIDES_PATHWAY	28	0.463762	-0.68105
4981	3012	breast	WINTER_HYPOXIA_METAGENE	220	0.925564	-0.681177
4982	2667	breast	CHICAS_RB1_TARGETS_SENESCENT	500	0.993422	-0.681401
4983	3202	breast	REACTOME_METABOLISM_OF_VITAMINS_AND_COFACTORS	182	0.892934	-0.681969
4984	3257	breast	LEE_DIFFERENTIATING_T_LYMPHOCYTE	170	0.882975	-0.682173
4985	5748	breast	MINGUEZ_LIVER_CANCER_VASCULAR_INVASION_DN	21	0.301506	-0.682423
4986	4190	breast	ROSS_LEUKEMIA_WITH_MLL_FUSIONS	75	0.727599	-0.682512
4987	4324	breast	TCGA_GLIOBLASTOMA_COPY_NUMBER_UP	67	0.703717	-0.683423
4988	3454	breast	YAGI_AML_WITH_T_9_11_TRANSLOCATION	115	0.845197	-0.683696
4989	4710	breast	REACTOME_NEUROTRANSMITTER_RELEASE_CYCLE	46	0.633202	-0.683884
4990	5383	breast	REACTOME_ANTIGEN_ACTIVATES_B_CELL_RECEPTOR_BCR_LEADING_TO_GENERATION_OF_SECOND_MESSENGERS	28	0.484908	-0.684092
4991	3823	breast	REACTOME_SARS_COV_1_HOST_INTERACTIONS	89	0.785424	-0.684594
4992	4777	breast	WP_IL_3_SIGNALING_PATHWAY	46	0.6211	-0.685045
4993	5841	breast	WP_ESTROGEN_METABOLISM_WP697	15	0.210453	-0.685918
4994	2778	breast	REACTOME_SARS_COV_INFECTIONS	388	0.970028	-0.685959
4995	4900	breast	WP_NEPHROTIC_SYNDROME	42	0.596264	-0.686006
4996	5377	breast	ALONSO_METASTASIS_EMT_UP	31	0.488276	-0.686082
4997	5763	breast	REACTOME_PLASMA_LIPOPROTEIN_ASSEMBLY	19	0.292788	-0.686397
4998	4093	breast	HESS_TARGETS_OF_HOXA9_AND_MEIS1_DN	80	0.742442	-0.686788
4999	4812	breast	ZHAN_MULTIPLE_MYELOMA_CD1_DN	41	0.614571	-0.686874
5000	3087	breast	ZHANG_RESPONSE_TO_IKK_INHIBITOR_AND_TNF_UP	214	0.910716	-0.687001
5001	4753	breast	REACTOME_TRANSCRIPTIONAL_ACTIVATION_OF_MITOCHONDRIAL_BIOGENESIS	48	0.626293	-0.687064
5002	5846	breast	TONKS_TARGETS_OF_RUNX1_RUNX1T1_FUSION_SUSTAINED_IN_GRANULOCYTE_UP	14	0.203316	-0.68716
5003	4465	breast	BOYLAN_MULTIPLE_MYELOMA_PCA3_DN	62	0.675691	-0.68723
5004	5809	breast	BIOCARTA_CARDIACEGF_PATHWAY	17	0.256439	-0.687431
5005	5651	breast	REACTOME_TRNA_AMINOACYLATION	24	0.369372	-0.687501
5006	3462	breast	IVANOVA_HEMATOPOIESIS_INTERMEDIATE_PROGENITOR	122	0.843917	-0.6876
5007	3016	breast	KIM_WT1_TARGETS_12HR_DN	203	0.924546	-0.687694
5008	5353	breast	REACTOME_ACTIVATION_OF_BH3_ONLY_PROTEINS	30	0.494208	-0.688208
5009	4336	breast	CHANG_IMMORTALIZED_BY_HPV31_UP	65	0.701066	-0.68821
5010	5489	breast	REACTOME_DOWNREGULATION_OF_ERBB2_SIGNALING	28	0.454583	-0.688294
5011	5862	breast	HUMMERICH_BENIGN_SKIN_TUMOR_UP	14	0.166757	-0.6884
5012	2934	breast	KAAB_HEART_ATRIUM_VS_VENTRICLE_UP	236	0.937806	-0.688581
5013	4051	breast	REACTOME_APC_C_MEDIATED_DEGRADATION_OF_CELL_CYCLE_PROTEINS	84	0.749791	-0.689774
5014	5803	breast	SU_THYMUS	18	0.261784	-0.689928
5015	5077	breast	KEGG_PROTEASOME	41	0.562299	-0.690258
5016	4233	breast	CASTELLANO_NRAS_TARGETS_UP	66	0.720285	-0.690551
5017	4662	breast	LEE_LIVER_CANCER_MYC_UP	50	0.642711	-0.690602
5018	4727	breast	PID_FOXO_PATHWAY	47	0.630488	-0.690627
5019	5473	breast	REACTOME_HDACS_DEACETYLATE_HISTONES	29	0.459433	-0.691045
5020	5606	breast	GOLUB_ALL_VS_AML_UP	24	0.399375	-0.692328
5021	5449	breast	KEGG_MEDICUS_PATHOGEN_KSHV_VGPCR_TO_GNB_G_PI3K_AKT_SIGNALING_PATHWAY	24	0.467266	-0.692984
5022	3078	breast	PLASARI_TGFB1_TARGETS_10HR_DN	234	0.913302	-0.694059
5023	4970	breast	WP_ENDOPLASMIC_RETICULUM_STRESS_RESPONSE_IN_CORONAVIRUS_INFECTION	44	0.583627	-0.694458
5024	5071	breast	LIANG_HEMATOPOIESIS_STEM_CELL_NUMBER_LARGE_VS_TINY_DN	37	0.562865	-0.694511
5025	5491	breast	WP_ETHANOL_EFFECTS_ON_HISTONE_MODIFICATIONS	28	0.453448	-0.695363
5026	5189	breast	PID_ERBB4_PATHWAY	37	0.537641	-0.69563
5027	5372	breast	REACTOME_G_PROTEIN_BETA_GAMMA_SIGNALLING	30	0.489826	-0.695747
5028	5483	breast	WP_REGUCALCIN_IN_PROXIMAL_TUBULE_EPITHELIAL_KIDNEY_CELLS	30	0.456294	-0.69591
5029	5792	breast	PID_ERBB_NETWORK_PATHWAY	15	0.271533	-0.696014
5030	5464	breast	REACTOME_TRANSCRIPTIONAL_REGULATION_OF_GRANULOPOIESIS	30	0.462289	-0.696276
5031	5727	breast	REACTOME_SHC1_EVENTS_IN_ERBB2_SIGNALING	22	0.322135	-0.696527
5032	5580	breast	WP_PI3K_AKT_MTOR_VITAMIN_D3_SIGNALING	21	0.415749	-0.696553
5033	4301	breast	WP_AGE_RAGE_PATHWAY	64	0.709449	-0.697062
5034	4801	breast	ROSS_AML_WITH_CBFB_MYH11_FUSION	47	0.616798	-0.69732
5035	4247	breast	REACTOME_COPII_MEDIATED_VESICLE_TRANSPORT	65	0.718267	-0.697531
5036	5523	breast	URS_ADIPOCYTE_DIFFERENTIATION_DN	31	0.443733	-0.697692
5037	5216	breast	CHIBA_RESPONSE_TO_TSA	37	0.531184	-0.697696
5038	5714	breast	KEGG_MEDICUS_REFERENCE_CXCR4_GNAQ_PLCB_G_CALCINEURIN_SIGNALING_PATHWAY	21	0.328012	-0.697933
5039	3826	breast	ROVERSI_GLIOMA_COPY_NUMBER_UP	95	0.785078	-0.698057
5040	3867	breast	GUO_TARGETS_OF_IRS1_AND_IRS2	90	0.777779	-0.698329
5041	5051	breast	MARIADASON_REGULATED_BY_HISTONE_ACETYLATION_DN	37	0.567377	-0.698489
5042	5615	breast	ZHENG_FOXP3_TARGETS_UP	24	0.394219	-0.700319
5043	3244	breast	FOSTER_KDM1A_TARGETS_DN	184	0.885314	-0.700405
5044	5344	breast	WP_MELATONIN_METABOLISM_AND_EFFECTS	31	0.496689	-0.700721
5045	5758	breast	REACTOME_MECP2_REGULATES_NEURONAL_RECEPTORS_AND_CHANNELS	17	0.29589	-0.702443
5046	5453	breast	MMS_MOUSE_LYMPH_HIGH_4HRS_UP	28	0.46674	-0.702579
5047	5633	breast	WP_HIPPOCAMPAL_SYNAPTOGENESIS_AND_NEUROGENESIS	24	0.382053	-0.703652
5048	3321	breast	REACTOME_SARS_COV_1_INFECTION	133	0.869414	-0.703999
5049	5012	breast	HOLLERN_MICROACINAR_BREAST_TUMOR_UP	41	0.574487	-0.704072
5050	2617	breast	BENPORATH_PRC2_TARGETS	587	1.00449	-0.704384
5051	4637	breast	PID_PTP1B_PATHWAY	51	0.646392	-0.704637
5052	2602	breast	BLANCO_MELO_BRONCHIAL_EPITHELIAL_CELLS_INFLUENZA_A_DEL_NS1_INFECTION_UP	578	1.00734	-0.705122
5053	5252	breast	MORI_PLASMA_CELL_DN	34	0.522675	-0.706564
5054	5199	breast	LASTOWSKA_COAMPLIFIED_WITH_MYCN	35	0.534558	-0.706655
5055	4537	breast	KORKOLA_YOLK_SAC_TUMOR	56	0.662583	-0.706808
5056	3958	breast	REACTOME_DNA_REPLICATION_PRE_INITIATION	94	0.764145	-0.706827
5057	5513	breast	WP_METABOLIC_PATHWAYS_OF_FIBROBLASTS	30	0.445745	-0.707022
5058	5876	breast	KEGG_MEDICUS_VARIANT_AMPLIFIED_PDGFR_TO_PLCG_CAMK_SIGNALING_PATHWAY	14	0.101565	-0.707582
5059	3819	breast	FIGUEROA_AML_METHYLATION_CLUSTER_7_UP	106	0.786349	-0.708002
5060	4976	breast	PID_HNF3B_PATHWAY	44	0.582825	-0.708065
5061	4379	breast	KEGG_RENAL_CELL_CARCINOMA	63	0.69283	-0.708077
5062	5818	breast	RUAN_RESPONSE_TO_TNF_UP	12	0.244671	-0.708491
5063	3692	breast	IKEDA_MIR30_TARGETS_UP	109	0.80822	-0.708542
5064	4289	breast	SLEBOS_HEAD_AND_NECK_CANCER_WITH_HPV_UP	67	0.711859	-0.709007
5065	5708	breast	BIOCARTA_PTDINS_PATHWAY	22	0.332431	-0.709418
5066	5785	breast	DESERT_EXTRACELLULAR_MATRIX_HEPATOCELLULAR_CARCINOMA_SUBCLASS_UP	19	0.276829	-0.709514
5067	4487	breast	REACTOME_SEMAPHORIN_INTERACTIONS	61	0.672217	-0.709686
5068	5729	breast	KRIGE_AMINO_ACID_DEPRIVATION	24	0.320441	-0.709941
5069	3723	breast	REACTOME_SELENOAMINO_ACID_METABOLISM	103	0.803908	-0.710205
5070	5102	breast	HAHTOLA_SEZARY_SYNDROM_DN	40	0.556802	-0.7105
5071	4635	breast	PID_ARF6_TRAFFICKING_PATHWAY	48	0.646551	-0.710597
5072	4638	breast	WP_OVERLAP_BETWEEN_SIGNAL_TRANSDUCTION_PATHWAYS_CONTRIBUTING_TO_LMNA_LAMINOPATHIES	52	0.646074	-0.710658
5073	2584	breast	NUYTTEN_NIPP1_TARGETS_UP	666	1.0121	-0.71075
5074	2657	breast	DELYS_THYROID_CANCER_UP	417	0.995934	-0.711465
5075	4735	breast	POMEROY_MEDULLOBLASTOMA_DESMOPLASIC_VS_CLASSIC_DN	55	0.629632	-0.712186
5076	4856	breast	BURTON_ADIPOGENESIS_4	43	0.604765	-0.712188
5077	4893	breast	REACTOME_RNA_POLYMERASE_I_TRANSCRIPTION_INITIATION	43	0.597452	-0.712211
5078	3325	breast	MOREAUX_MULTIPLE_MYELOMA_BY_TACI_DN	154	0.868486	-0.712517
5079	5075	breast	ABBUD_LIF_SIGNALING_1_UP	41	0.562465	-0.713009
5080	5681	breast	WP_GDNF_RET_SIGNALING_AXIS	21	0.350866	-0.713223
5081	3749	breast	KIM_RESPONSE_TO_TSA_AND_DECITABINE_UP	108	0.799296	-0.713291
5082	5479	breast	AMIT_SERUM_RESPONSE_40_MCF10A	30	0.457556	-0.714019
5083	5514	breast	REACTOME_EFFECTS_OF_PIP2_HYDROLYSIS	26	0.445612	-0.714566
5084	5061	breast	PID_PI3KCI_PATHWAY	46	0.565238	-0.715455
5085	5260	breast	BOYAULT_LIVER_CANCER_SUBCLASS_G12_UP	38	0.521052	-0.716225
5086	4791	breast	REACTOME_SENSORY_PROCESSING_OF_SOUND_BY_OUTER_HAIR_CELLS_OF_THE_COCHLEA	49	0.61768	-0.716606
5087	4103	breast	STAMBOLSKY_RESPONSE_TO_VITAMIN_D3_UP	76	0.740925	-0.716696
5088	3512	breast	JOHNSTONE_PARVB_TARGETS_2_UP	127	0.835248	-0.717047
5089	5503	breast	JAZAG_TGFB1_SIGNALING_DN	31	0.448695	-0.717383
5090	5403	breast	KEGG_MEDICUS_VARIANT_MUTATION_CAUSED_ABERRANT_HTT_TO_26S_PROTEASOME_MEDIATED_PROTEIN_DEGRADATION	33	0.480452	-0.718298
5091	4551	breast	LANDIS_ERBB2_BREAST_PRENEOPLASTIC_DN	55	0.659864	-0.718791
5092	3288	breast	VILLANUEVA_LIVER_CANCER_KRT19_UP	151	0.877403	-0.71886
5093	5253	breast	BIOCARTA_MET_PATHWAY	32	0.522579	-0.718927
5094	5493	breast	PID_SYNDECAN_2_PATHWAY	30	0.453045	-0.719104
5095	4917	breast	SASAI_RESISTANCE_TO_NEOPLASTIC_TRANSFROMATION	45	0.593456	-0.719184
5096	4134	breast	LI_DCP2_BOUND_MRNA	79	0.736268	-0.719471
5097	4381	breast	SIG_PIP3_SIGNALING_IN_CARDIAC_MYOCTES	62	0.692612	-0.719759
5098	5696	breast	REACTOME_GLUTAMATE_NEUROTRANSMITTER_RELEASE_CYCLE	23	0.340462	-0.720665
5099	3052	breast	LU_EZH2_TARGETS_UP	254	0.917929	-0.721007
5100	3531	breast	KEGG_INSULIN_SIGNALING_PATHWAY	129	0.831402	-0.721217
5101	3755	breast	LAIHO_COLORECTAL_CANCER_SERRATED_UP	106	0.797094	-0.721874
5102	4837	breast	KEGG_TASTE_TRANSDUCTION	50	0.609682	-0.72213
5103	4260	breast	PID_P73PATHWAY	76	0.716135	-0.722435
5104	5586	breast	DACOSTA_ERCC3_ALLELE_XPCS_VS_TTD_UP	27	0.409373	-0.722618
5105	4254	breast	WP_PROLACTIN_SIGNALING_PATHWAY	71	0.717087	-0.723047
5106	3745	breast	REACTOME_CARDIAC_CONDUCTION	125	0.800088	-0.723227
5107	2792	breast	SHEN_SMARCA2_TARGETS_UP	388	0.96799	-0.723246
5108	4849	breast	BERENJENO_ROCK_SIGNALING_NOT_VIA_RHOA_DN	48	0.606598	-0.723311
5109	4575	breast	FLECHNER_PBL_KIDNEY_TRANSPLANT_REJECTED_VS_OK_UP	57	0.656374	-0.72375
5110	5871	breast	KEGG_MEDICUS_REFERENCE_EGF_EGFR_PLCG_CALCINEURIN_SIGNALING_PATHWAY	16	0.114299	-0.723867
5111	4311	breast	NELSON_RESPONSE_TO_ANDROGEN_UP	75	0.708069	-0.724443
5112	4474	breast	PID_IL12_2PATHWAY	61	0.67452	-0.724462
5113	3291	breast	TAKEDA_TARGETS_OF_NUP98_HOXA9_FUSION_8D_DN	176	0.876085	-0.725008
5114	5363	breast	SHAFFER_IRF4_MULTIPLE_MYELOMA_PROGRAM	32	0.492161	-0.725457
5115	4245	breast	REACTOME_PROTEIN_PROTEIN_INTERACTIONS_AT_SYNAPSES	77	0.71845	-0.725758
5116	4591	breast	REACTOME_PARASITE_INFECTION	57	0.654242	-0.725759
5117	3229	breast	REACTOME_PHOSPHOLIPID_METABOLISM	189	0.887532	-0.726191
5118	3667	breast	MIKKELSEN_MEF_LCP_WITH_H3K4ME3	111	0.811947	-0.726701
5119	4533	breast	GUO_HEX_TARGETS_DN	62	0.662805	-0.727066
5120	4479	breast	REACTOME_REGULATION_OF_PTEN_STABILITY_AND_ACTIVITY	64	0.673482	-0.727434
5121	5505	breast	REACTOME_RUNX2_REGULATES_BONE_DEVELOPMENT	29	0.44857	-0.727856
5122	5777	breast	REACTOME_NEGATIVE_REGULATION_OF_NMDA_RECEPTOR_MEDIATED_NEURONAL_TRANSMISSION	19	0.280628	-0.728001
5123	3681	breast	ZHU_CMV_ALL_DN	113	0.81041	-0.728692
5124	4493	breast	RAGHAVACHARI_PLATELET_SPECIFIC_GENES	60	0.671651	-0.728951
5125	5844	breast	SUH_COEXPRESSED_WITH_ID1_AND_ID2_UP	18	0.204584	-0.72898
5126	4455	breast	RAMASWAMY_METASTASIS_UP	60	0.677579	-0.729479
5127	5612	breast	REACTOME_SYNTHESIS_OF_IP3_AND_IP4_IN_THE_CYTOSOL	25	0.396938	-0.729534
5128	5497	breast	REACTOME_REGULATION_OF_MECP2_EXPRESSION_AND_ACTIVITY	29	0.450654	-0.730707
5129	5555	breast	EINAV_INTERFERON_SIGNATURE_IN_CANCER	27	0.428133	-0.730795
5130	3972	breast	RICKMAN_TUMOR_DIFFERENTIATED_WELL_VS_MODERATELY_UP	97	0.762198	-0.731217
5131	3440	breast	VERHAAK_GLIOBLASTOMA_PRONEURAL	147	0.8484	-0.731272
5132	5570	breast	BIOCARTA_GPCR_PATHWAY	28	0.42016	-0.731795
5133	3698	breast	KEGG_OOCYTE_MEIOSIS	106	0.806609	-0.731913
5134	3324	breast	MCBRYAN_PUBERTAL_BREAST_6_7WK_UP	177	0.868864	-0.731919
5135	4265	breast	WP_CLOCK_CONTROLLED_AUTOPHAGY_IN_BONE_METABOLISM	76	0.715879	-0.731985
5136	4717	breast	WP_SYNAPTIC_SIGNALING_PATHWAYS_ASSOCIATED_WITH_AUTISM_SPECTRUM_DISORDER	49	0.632621	-0.732674
5137	4387	breast	GEORGES_CELL_CYCLE_MIR192_TARGETS	58	0.69195	-0.732741
5138	4724	breast	KYNG_DNA_DAMAGE_BY_4NQO_OR_UV	56	0.631461	-0.733158
5139	4181	breast	REACTOME_RAC3_GTPASE_CYCLE	82	0.728797	-0.733246
5140	5564	breast	REACTOME_THE_ROLE_OF_NEF_IN_HIV_1_REPLICATION_AND_DISEASE_PATHOGENESIS	27	0.421762	-0.734169
5141	5005	breast	ZHAN_MULTIPLE_MYELOMA_CD1_UP	43	0.576077	-0.734539
5142	4625	breast	ZHONG_RESPONSE_TO_AZACITIDINE_AND_TSA_DN	58	0.647558	-0.735026
5143	4399	breast	ODONNELL_TARGETS_OF_MYC_AND_TFRC_UP	70	0.68895	-0.735161
5144	5430	breast	KEGG_MEDICUS_VARIANT_MUTATION_CAUSED_ABERRANT_SNCA_TO_26S_PROTEASOME_MEDIATED_PROTEIN_DEGRADATION	33	0.473207	-0.735532
5145	4366	breast	PID_VEGFR1_2_PATHWAY	68	0.694747	-0.736856
5146	5872	breast	KEGG_MEDICUS_PATHOGEN_HTLV_1_TAX_TO_NFY_MEDIATED_TRANSCRIPTION	13	0.112304	-0.736988
5147	5693	breast	WP_T_CELL_RECEPTOR_AND_CO_STIMULATORY_SIGNALING	28	0.341294	-0.737363
5148	5843	breast	BIOCARTA_CHEMICAL_PATHWAY	18	0.208101	-0.739113
5149	5501	breast	KEGG_MEDICUS_VARIANT_MUTATION_CAUSED_ABERRANT_ABETA_TO_26S_PROTEASOME_MEDIATED_PROTEIN_DEGRADATION	33	0.448762	-0.739252
5150	5589	breast	PID_INSULIN_GLUCOSE_PATHWAY	26	0.407995	-0.739271
5151	4097	breast	REACTOME_SWITCHING_OF_ORIGINS_TO_A_POST_REPLICATIVE_STATE	88	0.742098	-0.739354
5152	4059	breast	KOBAYASHI_EGFR_SIGNALING_24HR_UP	86	0.748768	-0.739356
5153	4193	breast	KEGG_PROGESTERONE_MEDIATED_OOCYTE_MATURATION	79	0.727321	-0.739748
5154	5486	breast	REACTOME_FCERI_MEDIATED_CA_2_MOBILIZATION	30	0.45513	-0.739847
5155	3968	breast	REACTOME_COPI_DEPENDENT_GOLGI_TO_ER_RETROGRADE_TRAFFIC	95	0.762899	-0.740028
5156	5835	breast	WP_HYPERTROPHY_MODEL	19	0.22062	-0.74073
5157	3471	breast	BANDRES_RESPONSE_TO_CARMUSTIN_MGMT_48HR_DN	149	0.841427	-0.740747
5158	5517	breast	SIMBULAN_UV_RESPONSE_NORMAL_DN	33	0.444967	-0.740753
5159	5512	breast	MARSHALL_VIRAL_INFECTION_RESPONSE_DN	28	0.446242	-0.740947
5160	3568	breast	HOLLERN_EMT_BREAST_TUMOR_UP	127	0.826116	-0.741647
5161	4934	breast	KRASNOSELSKAYA_ILF3_TARGETS_DN	43	0.59029	-0.742019
5162	4454	breast	WP_MECP2_AND_ASSOCIATED_RETT_SYNDROME	69	0.677692	-0.742315
5163	4800	breast	MIKKELSEN_NPC_LCP_WITH_H3K4ME3	54	0.6169	-0.742625
5164	3166	breast	KOYAMA_SEMA3B_TARGETS_UP	221	0.899766	-0.742705
5165	5786	breast	WP_CANCER_IMMUNOTHERAPY_BY_PD_1_BLOCKADE	23	0.275864	-0.74298
5166	4780	breast	DAVICIONI_PAX_FOXO1_SIGNATURE_IN_ARMS_UP	52	0.620742	-0.743714
5167	5855	breast	REACTOME_RAS_ACTIVATION_UPON_CA2_INFLUX_THROUGH_NMDA_RECEPTOR	18	0.183425	-0.743779
5168	5393	breast	YOKOE_CANCER_TESTIS_ANTIGENS	33	0.482179	-0.743832
5169	5822	breast	HOLLEMAN_ASPARAGINASE_RESISTANCE_ALL_UP	20	0.238349	-0.743989
5170	5078	breast	ROVERSI_GLIOMA_LOH_REGIONS	44	0.562202	-0.744711
5171	4426	breast	REACTOME_SENSORY_PROCESSING_OF_SOUND	69	0.683641	-0.744841
5172	5246	breast	HEIDENBLAD_AMPLICON_8Q24_DN	39	0.524128	-0.744915
5173	5204	breast	REACTOME_TRNA_MODIFICATION_IN_THE_NUCLEUS_AND_CYTOSOL	38	0.533789	-0.744915
5174	4305	breast	KEGG_PHOSPHATIDYLINOSITOL_SIGNALING_SYSTEM	74	0.70903	-0.745469
5175	3153	breast	SHETH_LIVER_CANCER_VS_TXNIP_LOSS_PAM1	236	0.902148	-0.745744
5176	5713	breast	BARIS_THYROID_CANCER_UP	23	0.328024	-0.745861
5177	5867	breast	RASHI_NFKB1_TARGETS	17	0.140029	-0.746562
5178	4351	breast	BROWNE_HCMV_INFECTION_16HR_DN	80	0.69758	-0.746598
5179	5830	breast	BIOCARTA_CALCINEURIN_PATHWAY	18	0.226042	-0.747074
5180	4818	breast	ROVERSI_GLIOMA_COPY_NUMBER_DN	51	0.612844	-0.747282
5181	4467	breast	YAO_TEMPORAL_RESPONSE_TO_PROGESTERONE_CLUSTER_7	66	0.675415	-0.747423
5182	5207	breast	WP_MICROGLIA_PATHOGEN_PHAGOCYTOSIS_PATHWAY	38	0.533366	-0.747681
5183	4277	breast	REACTOME_RAC2_GTPASE_CYCLE	78	0.714116	-0.747784
5184	5145	breast	REACTOME_NEGATIVE_EPIGENETIC_REGULATION_OF_RRNA_EXPRESSION	45	0.54728	-0.747893
5185	5742	breast	REACTOME_AZATHIOPRINE_ADME	22	0.307245	-0.747943
5186	5690	breast	PID_HDAC_CLASSIII_PATHWAY	23	0.343243	-0.748142
5187	5796	breast	KEGG_MEDICUS_REFERENCE_TYPE_II_INTERFERON_TO_JAK_STAT_SIGNALING_PATHWAY	21	0.268379	-0.749261
5188	5197	breast	KEGG_MEDICUS_VARIANT_MUTATION_CAUSED_ABERRANT_ABETA_TO_ELECTRON_TRANSFER_IN_COMPLEX_I	41	0.535382	-0.749708
5189	5285	breast	HOFMANN_CELL_LYMPHOMA_DN	37	0.51373	-0.749821
5190	4027	breast	TAVAZOIE_METASTASIS	88	0.753508	-0.750297
5191	5877	breast	KEGG_MEDICUS_REFERENCE_EGF_EGFR_PLCG_CAMK_SIGNALING_PATHWAY	15	0.100921	-0.751129
5192	4887	breast	PID_KIT_PATHWAY	52	0.598262	-0.751671
5193	4588	breast	WP_GLUCOCORTICOID_RECEPTOR_PATHWAY	67	0.654592	-0.752322
5194	5209	breast	ZHAN_MULTIPLE_MYELOMA_MF_DN	40	0.532953	-0.753463
5195	5476	breast	GYORFFY_DOXORUBICIN_RESISTANCE	35	0.458411	-0.753517
5196	5358	breast	REACTOME_SIGNALING_BY_MODERATE_KINASE_ACTIVITY_BRAF_MUTANTS	41	0.493235	-0.75369
5197	4652	breast	REACTOME_DISEASES_ASSOCIATED_WITH_O_GLYCOSYLATION_OF_PROTEINS	60	0.644524	-0.753698
5198	5234	breast	POMEROY_MEDULLOBLASTOMA_PROGNOSIS_UP	44	0.526823	-0.754543
5199	4918	breast	KEGG_BASAL_CELL_CARCINOMA	55	0.593421	-0.755359
5200	3030	breast	REACTOME_METABOLISM_OF_CARBOHYDRATES	274	0.922689	-0.757267
5201	5864	breast	WP_DEVELOPMENT_OF_PULMONARY_DENDRITIC_CELLS_AND_MACROPHAGE_SUBSETS	13	0.150604	-0.757409
5202	4161	breast	BROWNE_HCMV_INFECTION_20HR_DN	90	0.732672	-0.75742
5203	2920	breast	GRESHOCK_CANCER_COPY_NUMBER_UP	311	0.941639	-0.758489
5204	5825	breast	WP_15Q13_3_COPY_NUMBER_VARIATION_SYNDROME	20	0.233071	-0.758762
5205	3973	breast	SENESE_HDAC2_TARGETS_UP	105	0.761928	-0.760082
5206	5242	breast	SCHLOSSER_MYC_TARGETS_AND_SERUM_RESPONSE_DN	42	0.524608	-0.760165
5207	4877	breast	PID_TXA2PATHWAY	52	0.600915	-0.760483
5208	4384	breast	WP_AMP_ACTIVATED_PROTEIN_KINASE_SIGNALING	66	0.69223	-0.761462
5209	4294	breast	REACTOME_FCGAMMA_RECEPTOR_FCGR_DEPENDENT_PHAGOCYTOSIS	81	0.710635	-0.761912
5210	5080	breast	MORI_IMMATURE_B_LYMPHOCYTE_UP	46	0.56218	-0.762009
5211	5569	breast	KEGG_MEDICUS_REFERENCE_CXCR4_GNB_G_PLCB_PKC_SIGNALING_PATHWAY	31	0.420225	-0.763072
5212	5118	breast	SESTO_RESPONSE_TO_UV_C5	46	0.553252	-0.763105
5213	4728	breast	JI_RESPONSE_TO_FSH_UP	59	0.630307	-0.763372
5214	4650	breast	REACTOME_SIGNALING_BY_BRAF_AND_RAF1_FUSIONS	61	0.644591	-0.763489
5215	5225	breast	REACTOME_TRIGLYCERIDE_METABOLISM	35	0.528321	-0.763543
5216	3023	breast	CAIRO_HEPATOBLASTOMA_DN	244	0.92379	-0.763831
5217	5689	breast	REACTOME_GENERATION_OF_SECOND_MESSENGER_MOLECULES	29	0.343277	-0.764001
5218	5334	breast	JAEGER_METASTASIS_UP	38	0.498884	-0.76404
5219	5531	breast	LIU_OVARIAN_CANCER_TUMORS_AND_XENOGRAFTS_KINASES_DN	33	0.437788	-0.764148
5220	3820	breast	REACTOME_SYNTHESIS_OF_DNA	116	0.785831	-0.764316
5221	5530	breast	APPEL_IMATINIB_RESPONSE	31	0.438298	-0.764382
5222	4958	breast	REACTOME_SCF_BETA_TRCP_MEDIATED_DEGRADATION_OF_EMI1	51	0.585592	-0.764554
5223	3976	breast	SENESE_HDAC2_TARGETS_DN	109	0.761063	-0.764844
5224	5865	breast	NIKOLSKY_BREAST_CANCER_22Q13_AMPLICON	16	0.146637	-0.764873
5225	4955	breast	REACTOME_NEUREXINS_AND_NEUROLIGINS	51	0.586306	-0.765016
5226	4814	breast	REACTOME_INTRINSIC_PATHWAY_FOR_APOPTOSIS	52	0.613713	-0.76578
5227	5556	breast	FIGUEROA_AML_METHYLATION_CLUSTER_3_DN	35	0.427476	-0.765932
5228	3472	breast	LI_AMPLIFIED_IN_LUNG_CANCER	166	0.841334	-0.766028
5229	4750	breast	HOSHIDA_LIVER_CANCER_LATE_RECURRENCE_DN	63	0.626937	-0.766242
5230	5686	breast	KEGG_MEDICUS_REFERENCE_CA2_ENTRY_VOLTAGE_GATED_CA2_CHANNEL	24	0.347708	-0.766317
5231	5870	breast	KEGG_MEDICUS_REFERENCE_BCR_PLCG_CALCINEURIN_SIGNALING_PATHWAY	16	0.118967	-0.766443
5232	4888	breast	REACTOME_TRANSCRIPTIONAL_REGULATION_BY_MECP2	58	0.598053	-0.767065
5233	5220	breast	PARK_APL_PATHOGENESIS_DN	44	0.530126	-0.767269
5234	4859	breast	CUI_GLUCOSE_DEPRIVATION	56	0.604166	-0.767273
5235	5047	breast	GERHOLD_ADIPOGENESIS_UP	47	0.568742	-0.76842
5236	5428	breast	KEGG_MEDICUS_VARIANT_SCRAPIE_CONFORMATION_PRPSC_TO_26S_PROTEASOME_MEDIATED_PROTEIN_DEGRADATION	33	0.473768	-0.768685
5237	4939	breast	REACTOME_FORMATION_OF_RNA_POL_II_ELONGATION_COMPLEX	53	0.588879	-0.768938
5238	3906	breast	BURTON_ADIPOGENESIS_5	98	0.772015	-0.769548
5239	5310	breast	ZHU_CMV_8_HR_UP	39	0.508857	-0.769695
5240	4691	breast	REACTOME_HEDGEHOG_LIGAND_BIOGENESIS	61	0.637026	-0.770058
5241	5566	breast	WP_16P11_2_DISTAL_DELETION_SYNDROME	31	0.421355	-0.770125
5242	5084	breast	ZHU_CMV_8_HR_DN	47	0.56131	-0.771171
5243	5213	breast	WP_PHOSPHOINOSITIDES_METABOLISM	43	0.531984	-0.771178
5244	4527	breast	SESTO_RESPONSE_TO_UV_C1	68	0.664231	-0.771282
5245	5558	breast	WP_ALSTROM_SYNDROME	31	0.426691	-0.772458
5246	5780	breast	REACTOME_GRB2_EVENTS_IN_ERBB2_SIGNALING	16	0.278966	-0.772622
5247	5595	breast	PID_EPO_PATHWAY	32	0.405038	-0.772701
5248	3636	breast	BOSCO_ALLERGEN_INDUCED_TH2_ASSOCIATED_MODULE	133	0.81756	-0.77316
5249	5276	breast	REACTOME_GABA_B_RECEPTOR_ACTIVATION	43	0.515713	-0.773491
5250	4329	breast	LEIN_PONS_MARKERS	81	0.702394	-0.773537
5251	2845	breast	JOHNSTONE_PARVB_TARGETS_3_UP	395	0.956958	-0.773799
5252	5668	breast	REACTOME_TIGHT_JUNCTION_INTERACTIONS	27	0.359435	-0.774355
5253	4197	breast	WP_HAIR_FOLLICLE_DEVELOPMENT_CYTODIFFERENTIATION_PART_3_OF_3	86	0.726869	-0.774788
5254	5123	breast	REACTOME_EPHB_MEDIATED_FORWARD_SIGNALING	41	0.551474	-0.774803
5255	5649	breast	ZHAN_LATE_DIFFERENTIATION_GENES_UP	28	0.370479	-0.77522
5256	4423	breast	WP_ARRHYTHMOGENIC_RIGHT_VENTRICULAR_CARDIOMYOPATHY	69	0.683981	-0.775683
5257	3763	breast	WEI_MIR34A_TARGETS	135	0.796054	-0.775722
5258	4217	breast	HILLION_HMGA1B_TARGETS	78	0.722451	-0.775957
5259	3544	breast	REACTOME_AUTOPHAGY	138	0.83049	-0.776684
5260	4422	breast	KEGG_ARRHYTHMOGENIC_RIGHT_VENTRICULAR_CARDIOMYOPATHY_ARVC	69	0.683981	-0.777039
5261	5313	breast	NIKOLSKY_BREAST_CANCER_7P22_AMPLICON	36	0.507562	-0.777836
5262	5038	breast	KEGG_MTOR_SIGNALING_PATHWAY	48	0.57014	-0.778088
5263	4028	breast	FOROUTAN_TGFB_EMT_DN	103	0.753299	-0.778374
5264	5152	breast	APPIERTO_RESPONSE_TO_FENRETINIDE_DN	43	0.546053	-0.778557
5265	4418	breast	YAO_TEMPORAL_RESPONSE_TO_PROGESTERONE_CLUSTER_16	70	0.684419	-0.778688
5266	5552	breast	WP_ENDOTHELIN_PATHWAYS	31	0.428603	-0.779181
5267	3872	breast	SESTO_RESPONSE_TO_UV_C0	99	0.776167	-0.77954
5268	5804	breast	REACTOME_RHO_GTPASES_ACTIVATE_NADPH_OXIDASES	22	0.260201	-0.780028
5269	4922	breast	PID_AJDISS_2PATHWAY	47	0.5923	-0.78009
5270	4194	breast	LIU_PROSTATE_CANCER_UP	88	0.727254	-0.780931
5271	4578	breast	RADMACHER_AML_PROGNOSIS	69	0.656151	-0.781454
5272	5866	breast	NIKOLSKY_BREAST_CANCER_12Q24_AMPLICON	15	0.140729	-0.782201
5273	4453	breast	REACTOME_APC_C_CDH1_MEDIATED_DEGRADATION_OF_CDC20_AND_OTHER_APC_C_CDH1_TARGETED_PROTEINS_IN_LATE_MITOSIS_EARLY_G1	70	0.677719	-0.782525
5274	2767	breast	PARENT_MTOR_SIGNALING_UP	515	0.971874	-0.782812
5275	4952	breast	SOTIRIOU_BREAST_CANCER_GRADE_1_VS_3_DN	48	0.586558	-0.782839
5276	3425	breast	CHANDRAN_METASTASIS_UP	180	0.850009	-0.783165
5277	5789	breast	OZEN_MIR125B1_TARGETS	22	0.273328	-0.783238
5278	5751	breast	STEGER_ADIPOGENESIS_DN	22	0.300784	-0.783873
5279	3319	breast	REACTOME_INTRA_GOLGI_AND_RETROGRADE_GOLGI_TO_ER_TRAFFIC	194	0.869851	-0.783973
5280	5264	breast	BEGUM_TARGETS_OF_PAX3_FOXO1_FUSION_DN	45	0.520345	-0.784045
5281	3148	breast	MANALO_HYPOXIA_DN	263	0.902774	-0.784573
5282	2556	breast	KRIGE_RESPONSE_TO_TOSEDOSTAT_24HR_DN	914	1.01627	-0.784908
5283	5024	breast	DACOSTA_UV_RESPONSE_VIA_ERCC3_TTD_UP	49	0.572537	-0.785806
5284	3420	breast	REACTOME_SEPARATION_OF_SISTER_CHROMATIDS	174	0.851031	-0.785825
5285	4632	breast	MORI_MATURE_B_LYMPHOCYTE_DN	69	0.647155	-0.785847
5286	4369	breast	GAVIN_FOXP3_TARGETS_CLUSTER_P7	82	0.694548	-0.786248
5287	5868	breast	REACTOME_SIGNALING_BY_HIPPO	19	0.130702	-0.78641
5288	3220	breast	BLUM_RESPONSE_TO_SALIRASIB_UP	222	0.889256	-0.786536
5289	2803	breast	IVANOVA_HEMATOPOIESIS_LATE_PROGENITOR	461	0.965488	-0.786793
5290	4693	breast	REACTOME_HCMV_EARLY_EVENTS	68	0.636927	-0.787484
5291	5811	breast	REACTOME_PD_1_SIGNALING	21	0.253426	-0.788856
5292	5172	breast	REACTOME_SOMITOGENESIS	51	0.541281	-0.789313
5293	5158	breast	WP_NOTCH_SIGNALING	44	0.54518	-0.789773
5294	5731	breast	LANG_MYB_FAMILY_TARGETS	28	0.319155	-0.789863
5295	4531	breast	HERNANDEZ_ABERRANT_MITOSIS_BY_DOCETACEL_2NM_UP	65	0.663841	-0.79056
5296	4670	breast	KYNG_DNA_DAMAGE_BY_GAMMA_RADIATION	69	0.640819	-0.790716
5297	5450	breast	JOHANSSON_BRAIN_CANCER_EARLY_VS_LATE_DN	42	0.467153	-0.791399
5298	4925	breast	KANNAN_TP53_TARGETS_UP	54	0.591391	-0.791594
5299	4538	breast	WP_RAC1_PAK1_P38_MMP2_PATHWAY	66	0.662491	-0.791654
5300	3801	breast	REACTOME_DNA_REPLICATION	122	0.788788	-0.792144
5301	5039	breast	REACTOME_DEGRADATION_OF_DVL	53	0.569837	-0.79232
5302	3741	breast	WAKABAYASHI_ADIPOGENESIS_PPARG_RXRA_BOUND_WITH_H4K20ME1_MARK	132	0.800706	-0.792586
5303	3406	breast	REACTOME_LEISHMANIA_INFECTION	157	0.852646	-0.792716
5304	5873	breast	LOPEZ_EPITHELIOID_MESOTHELIOMA	16	0.112106	-0.792987
5305	4576	breast	SWEET_KRAS_TARGETS_UP	75	0.656256	-0.793021
5306	2606	breast	BUYTAERT_PHOTODYNAMIC_THERAPY_STRESS_UP	764	1.00595	-0.793038
5307	2938	breast	WANG_TUMOR_INVASIVENESS_UP	363	0.93748	-0.79341
5308	5348	breast	PID_RHOA_REG_PATHWAY	42	0.495971	-0.793931
5309	5694	breast	KEGG_MEDICUS_REFERENCE_CCR5_GNB_G_PLCB_G_PKC_SIGNALING_PATHWAY	26	0.340962	-0.794524
5310	4024	breast	MISSIAGLIA_REGULATED_BY_METHYLATION_UP	109	0.754054	-0.795302
5311	4284	breast	WP_GENES_RELATED_TO_PRIMARY_CILIUM_DEVELOPMENT_BASED_ON_CRISPR	87	0.71274	-0.796116
5312	2961	breast	MIKKELSEN_NPC_HCP_WITH_H3K27ME3	334	0.93413	-0.796434
5313	5362	breast	PID_INSULIN_PATHWAY	44	0.492605	-0.797451
5314	5820	breast	REACTOME_MITOCHONDRIAL_TRNA_AMINOACYLATION	18	0.241221	-0.798758
5315	5754	breast	COLIN_PILOCYTIC_ASTROCYTOMA_VS_GLIOBLASTOMA_DN	27	0.298502	-0.799243
5316	5741	breast	PID_IL8_CXCR1_PATHWAY	26	0.309265	-0.799511
5317	2970	breast	VECCHI_GASTRIC_CANCER_EARLY_DN	307	0.931284	-0.799544
5318	3657	breast	REACTOME_GOLGI_TO_ER_RETROGRADE_TRANSPORT	129	0.814084	-0.800163
5319	4944	breast	WP_THYROID_STIMULATING_HORMONE_TSH_SIGNALING_PATHWAY	57	0.58842	-0.800208
5320	4994	breast	WORSCHECH_TUMOR_REJECTION_UP	57	0.579143	-0.800463
5321	5596	breast	WHITEHURST_PACLITAXEL_SENSITIVITY	31	0.404084	-0.801898
5322	5678	breast	KIM_LRRC3B_TARGETS	30	0.352071	-0.801945
5323	3102	breast	HORIUCHI_WTAP_TARGETS_UP	273	0.90945	-0.802216
5324	3856	breast	REACTOME_CELL_CELL_COMMUNICATION	138	0.778861	-0.802222
5325	4175	breast	REACTOME_TRNA_PROCESSING	96	0.729508	-0.802289
5326	4965	breast	BOYLAN_MULTIPLE_MYELOMA_C_DN	52	0.584125	-0.803934
5327	5583	breast	PETRETTO_CARDIAC_HYPERTROPHY	33	0.413742	-0.804707
5328	4563	breast	DER_IFN_GAMMA_RESPONSE_UP	70	0.658466	-0.804712
5329	4558	breast	REACTOME_NCAM_SIGNALING_FOR_NEURITE_OUT_GROWTH	62	0.659447	-0.805483
5330	4219	breast	JAZAG_TGFB1_SIGNALING_UP	95	0.722115	-0.80606
5331	5041	breast	BLANCO_MELO_COVID19_BRONCHIAL_EPITHELIAL_CELLS_SARS_COV_2_INFECTION_DN	50	0.569795	-0.806476
5332	3203	breast	HSIAO_LIVER_SPECIFIC_GENES	232	0.892876	-0.807104
5333	2980	breast	WANG_LMO4_TARGETS_UP	313	0.930507	-0.807472
5334	4760	breast	CHIARETTI_ACUTE_LYMPHOBLASTIC_LEUKEMIA_ZAP70	62	0.62407	-0.807937
5335	3395	breast	WONG_MITOCHONDRIA_GENE_MODULE	188	0.854738	-0.807943
5336	5305	breast	MEBARKI_HCC_PROGENITOR_WNT_UP_CTNNB1_DEPENDENT_BLOCKED_BY_FZD8CRD	41	0.509963	-0.808418
5337	3501	breast	RIGGI_EWING_SARCOMA_PROGENITOR_DN	172	0.837553	-0.809064
5338	3335	breast	RODWELL_AGING_KIDNEY_NO_BLOOD_UP	196	0.866745	-0.81006
5339	3427	breast	PEDRIOLI_MIR31_TARGETS_UP	188	0.849526	-0.810574
5340	4982	breast	REACTOME_CA2_PATHWAY	62	0.581071	-0.812755
5341	5790	breast	DING_LUNG_CANCER_MUTATED_SIGNIFICANTLY	24	0.272378	-0.81358
5342	5853	breast	WP_UREA_CYCLE_AND_ASSOCIATED_PATHWAYS	20	0.189845	-0.814518
5343	5173	breast	WP_CHRONIC_HYPERGLYCEMIA_IMPAIRMENT_OF_NEURON_FUNCTION	44	0.541186	-0.814645
5344	4207	breast	WP_5Q35_COPY_NUMBER_VARIATION	99	0.723999	-0.814941
5345	3805	breast	COULOUARN_TEMPORAL_TGFB1_SIGNATURE_DN	127	0.788055	-0.814961
5346	4813	breast	REACTOME_MITOCHONDRIAL_BIOGENESIS	66	0.614398	-0.815264
5347	2943	breast	MULLIGHAN_MLL_SIGNATURE_2_UP	388	0.936786	-0.815993
5348	5563	breast	REACTOME_O_GLYCOSYLATION_OF_TSR_DOMAIN_CONTAINING_PROTEINS	35	0.422299	-0.816133
5349	5221	breast	MARSON_FOXP3_TARGETS_DN	50	0.530032	-0.816229
5350	5723	breast	PID_CDC42_REG_PATHWAY	25	0.324285	-0.816737
5351	5249	breast	WP_KIT_RECEPTOR_SIGNALING_PATHWAY	50	0.523999	-0.816895
5352	5848	breast	REACTOME_CREB1_PHOSPHORYLATION_THROUGH_NMDA_RECEPTOR_MEDIATED_ACTIVATION_OF_RAS_SIGNALING	24	0.201627	-0.816927
5353	3612	breast	DARWICHE_PAPILLOMA_RISK_LOW_UP	150	0.81989	-0.817086
5354	4566	breast	CROMER_METASTASIS_DN	75	0.657702	-0.817098
5355	4757	breast	LEE_LIVER_CANCER_ACOX1_UP	62	0.625307	-0.817236
5356	4954	breast	MALONEY_RESPONSE_TO_17AAG_DN	67	0.58637	-0.81808
5357	5671	breast	BIOCARTA_NUCLEARRS_PATHWAY	34	0.356286	-0.81857
5358	5817	breast	REACTOME_CONSTITUTIVE_SIGNALING_BY_AKT1_E17K_IN_CANCER	25	0.24634	-0.818603
5359	3987	breast	REACTOME_L1CAM_INTERACTIONS	108	0.760053	-0.818822
5360	3738	breast	REACTOME_INTERLEUKIN_1_FAMILY_SIGNALING	143	0.801657	-0.818844
5361	5336	breast	ISSAEVA_MLL2_TARGETS	51	0.498129	-0.819002
5362	3635	breast	GARCIA_TARGETS_OF_FLI1_AND_DAX1_DN	151	0.817593	-0.819386
5363	2886	breast	STARK_PREFRONTAL_CORTEX_22Q11_DELETION_DN	452	0.946926	-0.819474
5364	3869	breast	UDAYAKUMAR_MED1_TARGETS_UP	120	0.777727	-0.819618
5365	5350	breast	MARCHINI_TRABECTEDIN_RESISTANCE_DN	44	0.495074	-0.821669
5366	5288	breast	ZHAN_MULTIPLE_MYELOMA_CD1_VS_CD2_DN	49	0.51275	-0.823162
5367	5235	breast	REACTOME_SENSORY_PERCEPTION_OF_TASTE	47	0.526641	-0.823781
5368	5750	breast	REACTOME_FOXO_MEDIATED_TRANSCRIPTION_OF_OXIDATIVE_STRESS_METABOLIC_AND_NEURONAL_GENES	28	0.300943	-0.823797
5369	5342	breast	ROY_WOUND_BLOOD_VESSEL_UP	45	0.497448	-0.824011
5370	3521	breast	KARLSSON_TGFB1_TARGETS_DN	175	0.833726	-0.824354
5371	5599	breast	PID_MAPK_TRK_PATHWAY	33	0.401908	-0.825808
5372	5632	breast	REACTOME_LYSOSOME_VESICLE_BIOGENESIS	33	0.382757	-0.826103
5373	4687	breast	YAO_TEMPORAL_RESPONSE_TO_PROGESTERONE_CLUSTER_9	71	0.637492	-0.826907
5374	4446	breast	DE_YY1_TARGETS_DN	86	0.679409	-0.826955
5375	3426	breast	KRIEG_KDM3A_TARGETS_NOT_HYPOXIA	178	0.849851	-0.827191
5376	5182	breast	WP_CARDIAC_PROGENITOR_DIFFERENTIATION	52	0.539609	-0.827705
5377	2950	breast	REACTOME_MAPK_FAMILY_SIGNALING_CASCADES	306	0.935027	-0.828769
5378	4409	breast	REACTOME_ACTIVATION_OF_NMDA_RECEPTORS_AND_POSTSYNAPTIC_EVENTS	84	0.687232	-0.828896
5379	3978	breast	WANG_ESOPHAGUS_CANCER_VS_NORMAL_UP	113	0.761036	-0.828919
5380	5195	breast	PID_HES_HEY_PATHWAY	46	0.536451	-0.829902
5381	5736	breast	POS_HISTAMINE_RESPONSE_NETWORK	27	0.314667	-0.8301
5382	4555	breast	FOROUTAN_PRODRANK_TGFB_EMT_DN	78	0.659652	-0.830311
5383	5725	breast	WP_EXTRACELLULAR_VESICLE_MEDIATED_SIGNALING_IN_RECIPIENT_CELLS	30	0.322296	-0.830381
5384	4296	breast	WP_CORTICOTROPIN_RELEASING_HORMONE_SIGNALING_PATHWAY	89	0.710296	-0.831234
5385	4359	breast	REACTOME_PCP_CE_PATHWAY	88	0.696052	-0.831684
5386	5166	breast	REACTOME_SIGNALING_BY_ERBB2	49	0.542301	-0.832026
5387	3126	breast	KOYAMA_SEMA3B_TARGETS_DN	325	0.906138	-0.832807
5388	5000	breast	REACTOME_NEGATIVE_REGULATION_OF_NOTCH4_SIGNALING	50	0.577398	-0.834013
5389	2598	breast	KRIGE_RESPONSE_TO_TOSEDOSTAT_6HR_DN	822	1.00848	-0.83417
5390	3944	breast	CHIARADONNA_NEOPLASTIC_TRANSFORMATION_KRAS_DN	132	0.766323	-0.834271
5391	4627	breast	REACTOME_THE_ROLE_OF_GTSE1_IN_G2_M_PROGRESSION_AFTER_G2_CHECKPOINT	72	0.647457	-0.83482
5392	5832	breast	REACTOME_NOTCH3_INTRACELLULAR_DOMAIN_REGULATES_TRANSCRIPTION	24	0.22528	-0.835014
5393	5840	breast	WP_PHYSIOLOGICAL_AND_PATHOLOGICAL_HYPERTROPHY_OF_THE_HEART	24	0.213355	-0.835571
5394	4940	breast	FONTAINE_PAPILLARY_THYROID_CARCINOMA_UP	60	0.588873	-0.836104
5395	4585	breast	PID_REG_GR_PATHWAY	80	0.654878	-0.836181
5396	2738	breast	WAKABAYASHI_ADIPOGENESIS_PPARG_BOUND_8D	605	0.977772	-0.836234
5397	5477	breast	DOANE_BREAST_CANCER_ESR1_DN	41	0.457659	-0.836479
5398	3296	breast	NABA_ECM_REGULATORS	227	0.8741	-0.83822
5399	3326	breast	PHONG_TNF_RESPONSE_VIA_P38_COMPLETE	213	0.868285	-0.838283
5400	4987	breast	REACTOME_ACTIVATION_OF_ANTERIOR_HOX_GENES_IN_HINDBRAIN_DEVELOPMENT_DURING_EARLY_EMBRYOGENESIS	58	0.580298	-0.838764
5401	5469	breast	REACTOME_NOTCH1_INTRACELLULAR_DOMAIN_REGULATES_TRANSCRIPTION	44	0.460675	-0.839122
5402	4199	breast	REACTOME_DRUG_ADME	107	0.726427	-0.840394
5403	4941	breast	WP_2Q13_COPY_NUMBER_VARIATION_SYNDROME	57	0.588867	-0.840607
5404	5574	breast	VANTVEER_BREAST_CANCER_BRCA1_DN	37	0.418697	-0.840873
5405	3583	breast	LASTOWSKA_NEUROBLASTOMA_COPY_NUMBER_UP	171	0.824774	-0.841439
5406	4338	breast	REACTOME_CARGO_RECOGNITION_FOR_CLATHRIN_MEDIATED_ENDOCYTOSIS	98	0.700649	-0.841742
5407	5550	breast	IKEDA_MIR133_TARGETS_UP	40	0.429219	-0.841813
5408	3522	breast	RAO_BOUND_BY_SALL4_ISOFORM_A	173	0.833604	-0.842509
5409	3309	breast	LOCKWOOD_AMPLIFIED_IN_LUNG_CANCER	200	0.871268	-0.842796
5410	3728	breast	REACTOME_REGULATION_OF_EXPRESSION_OF_SLITS_AND_ROBOS	157	0.803587	-0.843092
5411	3814	breast	MANNE_COVID19_ICU_VS_HEALTHY_DONOR_PLATELETS_DN	136	0.786978	-0.843234
5412	5359	breast	REACTOME_NETRIN_1_SIGNALING	48	0.493227	-0.843395
5413	5603	breast	KEGG_SNARE_INTERACTIONS_IN_VESICULAR_TRANSPORT	36	0.400162	-0.844516
5414	4870	breast	POMEROY_MEDULLOBLASTOMA_DESMOPLASIC_VS_CLASSIC_UP	55	0.602152	-0.846778
5415	5788	breast	REACTOME_NOTCH_HLH_TRANSCRIPTION_PATHWAY	24	0.274799	-0.84777
5416	4212	breast	AMBROSINI_FLAVOPIRIDOL_TREATMENT_TP53	96	0.723145	-0.848494
5417	5634	breast	REACTOME_MATURATION_OF_SARS_COV_2_SPIKE_PROTEIN	35	0.382024	-0.849252
5418	4708	breast	RODRIGUES_THYROID_CARCINOMA_DN	72	0.633892	-0.84941
5419	4320	breast	LIM_MAMMARY_LUMINAL_MATURE_DN	89	0.704863	-0.849656
5420	5217	breast	ZHAN_MULTIPLE_MYELOMA_CD1_AND_CD2_DN	50	0.530571	-0.849856
5421	2795	breast	MASSARWEH_TAMOXIFEN_RESISTANCE_UP	508	0.96716	-0.850783
5422	3333	breast	RUTELLA_RESPONSE_TO_HGF_DN	218	0.866846	-0.851164
5423	5090	breast	REACTOME_DECTIN_1_MEDIATED_NONCANONICAL_NF_KB_SIGNALING	57	0.560158	-0.85125
5424	5114	breast	WP_10Q22Q23_COPY_NUMBER_VARIATION	54	0.553681	-0.851405
5425	5793	breast	REACTOME_VEGFR2_MEDIATED_VASCULAR_PERMEABILITY	26	0.270195	-0.851836
5426	5701	breast	KYNG_RESPONSE_TO_H2O2_VIA_ERCC6_UP	34	0.338401	-0.852258
5427	5676	breast	PID_PI3KCI_AKT_PATHWAY	34	0.353207	-0.852404
5428	3433	breast	MANALO_HYPOXIA_UP	190	0.849019	-0.85241
5429	3706	breast	ACEVEDO_NORMAL_TISSUE_ADJACENT_TO_LIVER_TUMOR_UP	156	0.805609	-0.853278
5430	3082	breast	MULLIGHAN_NPM1_SIGNATURE_3_UP	293	0.911622	-0.853309
5431	5618	breast	PID_IL8_CXCR2_PATHWAY	33	0.387752	-0.853838
5432	3529	breast	BROWNE_HCMV_INFECTION_18HR_DN	166	0.831875	-0.85571
5433	5330	breast	BIOCARTA_NFAT_PATHWAY	51	0.501316	-0.85608
5434	3557	breast	AFFAR_YY1_TARGETS_UP	180	0.828377	-0.856313
5435	5314	breast	KEGG_NOTCH_SIGNALING_PATHWAY	47	0.507526	-0.856874
5436	4331	breast	WP_17Q12_COPY_NUMBER_VARIATION_SYNDROME	93	0.701825	-0.857479
5437	4894	breast	MCCLUNG_COCAINE_REWARD_5D	68	0.597323	-0.858702
5438	5174	breast	REACTOME_DEGRADATION_OF_GLI1_BY_THE_PROTEASOME	56	0.540951	-0.86026
5439	4788	breast	REACTOME_UCH_PROTEINASES	79	0.618274	-0.861507
5440	3708	breast	OKUMURA_INFLAMMATORY_RESPONSE_LPS	158	0.805479	-0.861712
5441	3936	breast	GOLDRATH_HOMEOSTATIC_PROLIFERATION	134	0.768072	-0.863074
5442	5044	breast	ANASTASSIOU_MULTICANCER_INVASIVENESS_SIGNATURE	62	0.568848	-0.864747
5443	4733	breast	LEIN_CEREBELLUM_MARKERS	76	0.629822	-0.865634
5444	5834	breast	NABA_MATRISOME_POORLY_METASTATIC_MELANOMA_TUMOR_CELL_DERIVED	22	0.223037	-0.865752
5445	3582	breast	GAUSSMANN_MLL_AF4_FUSION_TARGETS_A_UP	162	0.824816	-0.865825
5446	4984	breast	REACTOME_RHOG_GTPASE_CYCLE	68	0.580599	-0.86588
5447	2989	breast	MULLIGHAN_MLL_SIGNATURE_1_UP	352	0.928959	-0.8661
5448	5573	breast	KAAB_FAILED_HEART_ATRIUM_UP	33	0.419406	-0.867372
5449	5124	breast	HERNANDEZ_MITOTIC_ARREST_BY_DOCETAXEL_2_UP	55	0.551293	-0.867488
5450	3111	breast	LIU_SOX4_TARGETS_DN	288	0.907942	-0.868389
5451	5597	breast	BURTON_ADIPOGENESIS_PEAK_AT_8HR	38	0.403668	-0.868821
5452	2889	breast	MEISSNER_NPC_HCP_WITH_H3K4ME2	447	0.946592	-0.870639
5453	3370	breast	REACTOME_NEDDYLATION	228	0.859619	-0.871487
5454	4855	breast	FALVELLA_SMOKERS_WITH_LUNG_CANCER	73	0.604863	-0.871515
5455	4781	breast	KEGG_ADHERENS_JUNCTION	66	0.620638	-0.871665
5456	3942	breast	BROWNE_HCMV_INFECTION_24HR_DN	133	0.767135	-0.871692
5457	3486	breast	FOROUTAN_TGFB_EMT_UP	185	0.840071	-0.872205
5458	5662	breast	WP_COMMON_PATHWAYS_UNDERLYING_DRUG_ADDICTION	38	0.361247	-0.873372
5459	3888	breast	TAKEDA_TARGETS_OF_NUP98_HOXA9_FUSION_8D_UP	146	0.773525	-0.875385
5460	2682	breast	KOINUMA_TARGETS_OF_SMAD2_OR_SMAD3	779	0.99028	-0.875468
5461	5445	breast	REACTOME_G_ALPHA_Z_SIGNALLING_EVENTS	48	0.467947	-0.87554
5462	4456	breast	KEGG_FC_GAMMA_R_MEDIATED_PHAGOCYTOSIS	90	0.677525	-0.875553
5463	3795	breast	LIN_NPAS4_TARGETS_UP	152	0.790734	-0.875828
5464	3205	breast	REACTOME_ANTIGEN_PROCESSING_UBIQUITINATION_PROTEASOME_DEGRADATION	290	0.892693	-0.876053
5465	4582	breast	REACTOME_DEGRADATION_OF_BETA_CATENIN_BY_THE_DESTRUCTION_COMPLEX	79	0.655097	-0.876638
5466	3528	breast	KONDO_EZH2_TARGETS	206	0.832221	-0.878831
5467	2995	breast	SWEET_LUNG_CANCER_KRAS_DN	383	0.928395	-0.88078
5468	5813	breast	WP_LEUKOCYTE_INTRINSIC_HIPPO_PATHWAY_FUNCTIONS	30	0.250875	-0.881027
5469	2959	breast	MOHANKUMAR_HOXA1_TARGETS_UP	364	0.934431	-0.881427
5470	4543	breast	REACTOME_EPH_EPHRIN_SIGNALING	89	0.661124	-0.881644
5471	3234	breast	CREIGHTON_ENDOCRINE_THERAPY_RESISTANCE_4	265	0.886728	-0.881805
5472	4977	breast	BOYLAN_MULTIPLE_MYELOMA_D_DN	70	0.582803	-0.883564
5473	4092	breast	REACTOME_REGULATION_OF_INSULIN_LIKE_GROWTH_FACTOR_IGF_TRANSPORT_AND_UPTAKE_BY_INSULIN_LIKE_GROWTH_FACTOR_BINDING_PROTEINS_IGFBPS	117	0.742717	-0.884833
5474	4850	breast	SANA_RESPONSE_TO_IFNG_UP	71	0.606501	-0.886658
5475	5265	breast	REACTOME_DEFECTIVE_CFTR_CAUSES_CYSTIC_FIBROSIS	57	0.519192	-0.8868
5476	3115	breast	LINDGREN_BLADDER_CANCER_CLUSTER_1_DN	343	0.907788	-0.887126
5477	4525	breast	WP_INTEGRIN_MEDIATED_CELL_ADHESION	94	0.664461	-0.887367
5478	5647	breast	MA_MYELOID_DIFFERENTIATION_DN	41	0.371716	-0.887432
5479	5237	breast	ZHENG_GLIOBLASTOMA_PLASTICITY_DN	56	0.525809	-0.888112
5480	4774	breast	REACTOME_FCERI_MEDIATED_NF_KB_ACTIVATION	75	0.622277	-0.888618
5481	4752	breast	KUNINGER_IGF1_VS_PDGFB_TARGETS_UP	74	0.62634	-0.889115
5482	4986	breast	REACTOME_COSTIMULATION_BY_THE_CD28_FAMILY	64	0.58036	-0.889573
5483	5692	breast	WP_KISSPEPTIN_KISSPEPTIN_RECEPTOR_SYSTEM_IN_THE_OVARY	38	0.34175	-0.890403
5484	2565	breast	KINSEY_TARGETS_OF_EWSR1_FLII_FUSION_UP	1165	1.01526	-0.892477
5485	5379	breast	YAMASHITA_LIVER_CANCER_WITH_EPCAM_UP	50	0.487	-0.894021
5486	4707	breast	HOOI_ST7_TARGETS_UP	82	0.634209	-0.894055
5487	5451	breast	FIGUEROA_AML_METHYLATION_CLUSTER_5_DN	46	0.467114	-0.89414
5488	3013	breast	CREIGHTON_ENDOCRINE_THERAPY_RESISTANCE_2	360	0.925545	-0.894586
5489	3808	breast	CHIANG_LIVER_CANCER_SUBCLASS_PROLIFERATION_DN	166	0.787824	-0.89487
5490	5057	breast	AMIT_EGF_RESPONSE_120_HELA	61	0.566535	-0.895213
5491	5672	breast	WP_NUCLEAR_RECEPTORS_IN_LIPID_METABOLISM_AND_TOXICITY	33	0.356097	-0.896492
5492	5229	breast	REACTOME_GABA_RECEPTOR_ACTIVATION	56	0.527908	-0.896497
5493	4115	breast	LINDGREN_BLADDER_CANCER_CLUSTER_2A_DN	121	0.739942	-0.897622
5494	3404	breast	ZWANG_CLASS_3_TRANSIENTLY_INDUCED_BY_EGF	209	0.852806	-0.897964
5495	3731	breast	REACTOME_UB_SPECIFIC_PROCESSING_PROTEASES	167	0.803298	-0.898422
5496	5022	breast	REACTOME_ORC1_REMOVAL_FROM_CHROMATIN	67	0.572676	-0.898875
5497	2968	breast	REACTOME_RHO_GTPASE_CYCLE	414	0.931514	-0.899811
5498	4133	breast	REACTOME_MHC_CLASS_II_ANTIGEN_PRESENTATION	119	0.736301	-0.900231
5499	5374	breast	DIRMEIER_LMP1_RESPONSE_LATE_UP	51	0.488909	-0.901657
5500	4169	breast	KEGG_LYSOSOME	114	0.73129	-0.902251
5501	5315	breast	ICHIBA_GRAFT_VERSUS_HOST_DISEASE_35D_DN	53	0.506772	-0.902568
5502	3553	breast	WP_CILIARY_LANDSCAPE	199	0.828687	-0.902793
5503	4148	breast	WP_FRAGILE_X_SYNDROME	117	0.734826	-0.904467
5504	3027	breast	MONNIER_POSTRADIATION_TUMOR_ESCAPE_UP	373	0.923319	-0.905185
5505	3938	breast	REACTOME_CLATHRIN_MEDIATED_ENDOCYTOSIS	137	0.767962	-0.906994
5506	5609	breast	BIOCARTA_ALK_PATHWAY	37	0.397916	-0.908589
5507	3807	breast	MA_RAT_AGING_DN	147	0.787942	-0.909368
5508	4629	breast	REACTOME_PLATELET_HOMEOSTASIS	81	0.647381	-0.910456
5509	5048	breast	WP_TH17_CELL_DIFFERENTIATION_PATHWAY	67	0.568667	-0.91104
5510	4866	breast	GU_PDEF_TARGETS_UP	68	0.603038	-0.911798
5511	5568	breast	REACTOME_SMOOTH_MUSCLE_CONTRACTION	40	0.420707	-0.912063
5512	5147	breast	LIU_NASOPHARYNGEAL_CARCINOMA	63	0.54715	-0.912288
5513	5691	breast	PID_RAC1_REG_PATHWAY	36	0.342689	-0.912638
5514	3934	breast	FIRESTEIN_PROLIFERATION	150	0.768592	-0.914917
5515	4873	breast	WP_T_CELL_RECEPTOR_SIGNALING_PATHWAY	70	0.601162	-0.915152
5516	4255	breast	LENAOUR_DENDRITIC_CELL_MATURATION_UP	111	0.716567	-0.916759
5517	4614	breast	REACTOME_O_LINKED_GLYCOSYLATION	101	0.649432	-0.91676
5518	5607	breast	TURASHVILI_BREAST_DUCTAL_CARCINOMA_VS_DUCTAL_NORMAL_UP	42	0.39836	-0.917185
5519	4430	breast	LINDGREN_BLADDER_CANCER_CLUSTER_1_UP	102	0.682193	-0.917317
5520	4511	breast	KEGG_LEUKOCYTE_TRANSENDOTHELIAL_MIGRATION	106	0.668653	-0.917769
5521	5135	breast	MAHAJAN_RESPONSE_TO_IL1A_DN	64	0.549494	-0.918326
5522	3770	breast	DARWICHE_SKIN_TUMOR_PROMOTER_DN	177	0.794623	-0.918613
5523	5346	breast	RAMASWAMY_METASTASIS_DN	52	0.496274	-0.918788
5524	3022	breast	RICKMAN_TUMOR_DIFFERENTIATED_WELL_VS_POORLY_DN	354	0.923856	-0.919192
5525	4156	breast	WHITFIELD_CELL_CYCLE_S	126	0.733388	-0.919503
5526	3858	breast	OHGUCHI_LIVER_HNF4A_TARGETS_DN	157	0.778736	-0.920433
5527	5442	breast	SHETH_LIVER_CANCER_VS_TXNIP_LOSS_PAM6	51	0.468185	-0.920914
5528	3101	breast	OSMAN_BLADDER_CANCER_DN	350	0.909522	-0.921166
5529	4706	breast	REACTOME_OPIOID_SIGNALLING	88	0.634382	-0.922779
5530	3423	breast	HOSHIDA_LIVER_CANCER_SUBCLASS_S3	248	0.850409	-0.924122
5531	4357	breast	IWANAGA_CARCINOGENESIS_BY_KRAS_DN	110	0.696162	-0.924233
5532	5654	breast	WP_FACTORS_AND_PATHWAYS_AFFECTING_INSULIN_LIKE_GROWTH_FACTOR_IGF1_AKT_SIGNALING	36	0.366765	-0.924282
5533	4702	breast	KEGG_ERBB_SIGNALING_PATHWAY	82	0.634962	-0.924352
5534	3417	breast	DURCHDEWALD_SKIN_CARCINOGENESIS_DN	245	0.851183	-0.924979
5535	5138	breast	REACTOME_TRANSLOCATION_OF_SLC2A4_GLUT4_TO_THE_PLASMA_MEMBRANE	69	0.548957	-0.925135
5536	5761	breast	WP_INITIATION_OF_TRANSCRIPTION_AND_TRANSLATION_ELONGATION_AT_THE_HIV_1_LTR	31	0.29544	-0.925694
5537	3159	breast	WANG_LMO4_TARGETS_DN	318	0.900624	-0.926195
5538	4256	breast	REACTOME_HEDGEHOG_OFF_STATE	107	0.716542	-0.926668
5539	5621	breast	PID_HEDGEHOG_GLI_PATHWAY	46	0.387081	-0.926873
5540	4853	breast	MEBARKI_HCC_PROGENITOR_WNT_UP_CTNNB1_DEPENDENT	74	0.605581	-0.927196
5541	4669	breast	BROWNE_HCMV_INFECTION_12HR_DN	87	0.640885	-0.927987
5542	4196	breast	BASSO_B_LYMPHOCYTE_NETWORK	130	0.726917	-0.928291
5543	4494	breast	CADWELL_ATG16L1_TARGETS_UP	98	0.671649	-0.929043
5544	3813	breast	WANG_CLIM2_TARGETS_DN	164	0.787165	-0.929182
5545	3882	breast	KEGG_HUNTINGTONS_DISEASE	150	0.774019	-0.929427
5546	5402	breast	KLEIN_PRIMARY_EFFUSION_LYMPHOMA_DN	51	0.48049	-0.930226
5547	4552	breast	LINDGREN_BLADDER_CANCER_WITH_LOH_IN_CHR9Q	103	0.659827	-0.93044
5548	5280	breast	REACTOME_RUNX1_REGULATES_TRANSCRIPTION_OF_GENES_INVOLVED_IN_DIFFERENTIATION_OF_HSCS	65	0.514889	-0.931712
5549	3571	breast	HOSHIDA_LIVER_CANCER_SUBCLASS_S1	217	0.825836	-0.931814
5550	3796	breast	TAKEDA_TARGETS_OF_NUP98_HOXA9_FUSION_16D_UP	161	0.790585	-0.931875
5551	3777	breast	REACTOME_MUSCLE_CONTRACTION	193	0.793551	-0.932316
5552	3065	breast	RUTELLA_RESPONSE_TO_HGF_VS_CSF2RB_AND_IL4_UP	380	0.915064	-0.932525
5553	4486	breast	REN_ALVEOLAR_RHABDOMYOSARCOMA_UP	95	0.672287	-0.933003
5554	4657	breast	LEE_TARGETS_OF_PTCH1_AND_SUFU_DN	80	0.643842	-0.933104
5555	5341	breast	WP_15Q11Q13_COPY_NUMBER_VARIATION	54	0.49766	-0.934214
5556	3854	breast	REACTOME_FACTORS_INVOLVED_IN_MEGAKARYOCYTE_DEVELOPMENT_AND_PLATELET_PRODUCTION	147	0.779484	-0.93481
5557	5519	breast	NIKOLSKY_BREAST_CANCER_16Q24_AMPLICON	49	0.444392	-0.934924
5558	5188	breast	PID_ENDOTHELIN_PATHWAY	62	0.538035	-0.934965
5559	5414	breast	NABA_MATRISOME_HGSOC_OMENTAL_METASTASIS	55	0.476887	-0.935539
5560	4602	breast	GRADE_COLON_AND_RECTAL_CANCER_DN	95	0.651965	-0.93567
5561	5695	breast	CHUNG_BLISTER_CYTOTOXICITY_DN	39	0.340562	-0.936
5562	5385	breast	KEGG_HEDGEHOG_SIGNALING_PATHWAY	55	0.484592	-0.936431
5563	4822	breast	WP_CLEAR_CELL_RENAL_CELL_CARCINOMA_PATHWAYS	83	0.611891	-0.936905
5564	4665	breast	HOEBEKE_LYMPHOID_STEM_CELL_UP	86	0.642314	-0.937415
5565	3386	breast	RAY_TUMORIGENESIS_BY_ERBB2_CDC25A_DN	244	0.856074	-0.938581
5566	5010	breast	REACTOME_CELLULAR_RESPONSE_TO_HYPOXIA	69	0.574645	-0.94265
5567	3160	breast	FLORIO_NEOCORTEX_BASAL_RADIAL_GLIA_UP	338	0.900558	-0.943047
5568	4140	breast	RUIZ_TNC_TARGETS_DN	135	0.735784	-0.944268
5569	5275	breast	ZHANG_GATA6_TARGETS_DN	61	0.516373	-0.944824
5570	5176	breast	PID_LYSOPHOSPHOLIPID_PATHWAY	62	0.540659	-0.945021
5571	4184	breast	FIGUEROA_AML_METHYLATION_CLUSTER_6_UP	127	0.728192	-0.945492
5572	3303	breast	FARMER_BREAST_CANCER_APOCRINE_VS_BASAL	294	0.872765	-0.946051
5573	2716	breast	GEORGES_TARGETS_OF_MIR192_AND_MIR215	794	0.982782	-0.946611
5574	4118	breast	DESERT_PERIVENOUS_HEPATOCELLULAR_CARCINOMA_SUBCLASS_UP	144	0.739113	-0.947024
5575	4699	breast	WANG_ESOPHAGUS_CANCER_VS_NORMAL_DN	95	0.635725	-0.949161
5576	5554	breast	BROWNE_HCMV_INFECTION_4HR_UP	48	0.428356	-0.949639
5577	5412	breast	PID_CD8_TCR_PATHWAY	51	0.477457	-0.952015
5578	5328	breast	BEGUM_TARGETS_OF_PAX3_FOXO1_FUSION_UP	55	0.502772	-0.952163
5579	4957	breast	ROSS_AML_WITH_PML_RARA_FUSION	71	0.585706	-0.952217
5580	3428	breast	BOQUEST_STEM_CELL_UP	236	0.849427	-0.952473
5581	3373	breast	HELLER_HDAC_TARGETS_SILENCED_BY_METHYLATION_DN	257	0.858633	-0.952808
5582	3735	breast	REACTOME_PROGRAMMED_CELL_DEATH	192	0.802454	-0.95407
5583	4081	breast	VECCHI_GASTRIC_CANCER_ADVANCED_VS_EARLY_UP	156	0.745267	-0.955171
5584	3778	breast	REACTOME_MITOTIC_G2_G2_M_PHASES	187	0.793113	-0.956341
5585	3907	breast	AMIT_EGF_RESPONSE_480_HELA	155	0.771872	-0.956817
5586	4003	breast	HUANG_GATA2_TARGETS_UP	143	0.757621	-0.957588
5587	4802	breast	REACTOME_HCMV_INFECTION	92	0.616365	-0.957818
5588	4502	breast	WP_THERMOGENESIS	105	0.67041	-0.958505
5589	5600	breast	REACTOME_SIGNALING_BY_NOTCH3	48	0.401231	-0.964302
5590	4183	breast	PID_P53_DOWNSTREAM_PATHWAY	133	0.728333	-0.964784
5591	5652	breast	PELLICCIOTTA_HDAC_IN_ANTIGEN_PRESENTATION_DN	46	0.368701	-0.9654
5592	2761	breast	REACTOME_METABOLISM_OF_LIPIDS	682	0.973742	-0.966893
5593	4738	breast	HIRSCH_CELLULAR_TRANSFORMATION_SIGNATURE_DN	90	0.629039	-0.9679
5594	3780	breast	FOROUTAN_PRODRANK_TGFB_EMT_UP	178	0.793077	-0.970031
5595	5434	breast	REACTOME_NRAGE_SIGNALS_DEATH_THROUGH_JNK	54	0.471654	-0.970165
5596	4961	breast	REACTOME_ONCOGENIC_MAPK_SIGNALING	76	0.584879	-0.973247
5597	4291	breast	KEGG_TIGHT_JUNCTION	124	0.71134	-0.974569
5598	3981	breast	UEDA_PERIFERAL_CLOCK	154	0.760599	-0.975206
5599	3138	breast	BOQUEST_STEM_CELL_CULTURED_VS_FRESH_UP	388	0.903881	-0.978953
5600	4886	breast	WP_7Q11_23_COPY_NUMBER_VARIATION_SYNDROME	87	0.598269	-0.979889
5601	4907	breast	WP_G_PROTEIN_SIGNALING_PATHWAYS	90	0.595544	-0.980599
5602	4283	breast	ZHANG_BREAST_CANCER_PROGENITORS_DN	131	0.712744	-0.981779
5603	4319	breast	PICCALUGA_ANGIOIMMUNOBLASTIC_LYMPHOMA_DN	120	0.704965	-0.982722
5604	4526	breast	RODRIGUES_DCC_TARGETS_DN	111	0.664443	-0.986836
5605	3786	breast	TIEN_INTESTINE_PROBIOTICS_24HR_DN	195	0.792122	-0.986953
5606	4623	breast	CHEN_LVAD_SUPPORT_OF_FAILING_HEART_UP	94	0.647722	-0.988626
5607	2928	breast	RODRIGUES_THYROID_CARCINOMA_ANAPLASTIC_DN	469	0.939198	-0.988772
5608	4050	breast	KEGG_PURINE_METABOLISM	147	0.750275	-0.988912
5609	4928	breast	CHIANG_LIVER_CANCER_SUBCLASS_UNANNOTATED_UP	82	0.59098	-0.989279
5610	3238	breast	SANSOM_APC_TARGETS_DN	339	0.88593	-0.990911
5611	5070	breast	TIEN_INTESTINE_PROBIOTICS_2HR_DN	81	0.563096	-0.993343
5612	4847	breast	REACTOME_CLEC7A_DECTIN_1_SIGNALING	93	0.606905	-0.993834
5613	5724	breast	BROWNE_HCMV_INFECTION_8HR_DN	41	0.323968	-0.994608
5614	4779	breast	YAO_TEMPORAL_RESPONSE_TO_PROGESTERONE_CLUSTER_11	87	0.620787	-0.995657
5615	3459	breast	SHETH_LIVER_CANCER_VS_TXNIP_LOSS_PAM4	264	0.844518	-0.99642
5616	4681	breast	PID_CXCR4_PATHWAY	96	0.638611	-0.997343
5617	5171	breast	MAHAJAN_RESPONSE_TO_IL1A_UP	72	0.541284	-0.997907
5618	4425	breast	DIAZ_CHRONIC_MYELOGENOUS_LEUKEMIA_DN	109	0.683642	-0.998031
5619	4876	breast	XU_HGF_TARGETS_REPRESSED_BY_AKT1_DN	84	0.601019	-0.998482
5620	4737	breast	KEGG_MELANOGENESIS	100	0.629196	-0.999544
5621	5627	breast	WP_ENERGY_METABOLISM	47	0.384046	-1.0001
5622	5544	breast	NABA_MATRISOME_PRIMARY_METASTATIC_COLORECTAL_TUMOR	52	0.431763	-1.00156
5623	3038	breast	RAO_BOUND_BY_SALL4_ISOFORM_B	471	0.920461	-1.00288
5624	5167	breast	TOOKER_GEMCITABINE_RESISTANCE_UP	73	0.541802	-1.0044
5625	5812	breast	NABA_MATRISOME_POORLY_METASTATIC_MELANOMA	34	0.25129	-1.00457
5626	3638	breast	AGUIRRE_PANCREATIC_CANCER_COPY_NUMBER_DN	219	0.817429	-1.00666
5627	3466	breast	DEBIASI_APOPTOSIS_BY_REOVIRUS_INFECTION_DN	249	0.842464	-1.00754
5628	4302	breast	LANDIS_ERBB2_BREAST_TUMORS_324_DN	140	0.709416	-1.00967
5629	3712	breast	GAL_LEUKEMIC_STEM_CELL_DN	219	0.80515	-1.01004
5630	4088	breast	BERTUCCI_MEDULLARY_VS_DUCTAL_BREAST_CANCER_DN	151	0.743957	-1.01192
5631	3631	breast	ROZANOV_MMP14_TARGETS_UP	243	0.818259	-1.01338
5632	2835	breast	KRIEG_HYPOXIA_NOT_VIA_KDM3A	658	0.959138	-1.01347
5633	3921	breast	MANNE_COVID19_NONICU_VS_HEALTHY_DONOR_PLATELETS_DN	177	0.769953	-1.01441
5634	3689	breast	HIRSCH_CELLULAR_TRANSFORMATION_SIGNATURE_UP	230	0.809651	-1.01459
5635	5354	breast	REACTOME_SIGNALING_BY_NOTCH1	70	0.493957	-1.01459
5636	5440	breast	REACTOME_CELL_DEATH_SIGNALLING_VIA_NRAGE_NRIF_AND_NADE	70	0.468734	-1.01917
5637	3931	breast	REACTOME_TRANSPORT_TO_THE_GOLGI_AND_SUBSEQUENT_MODIFICATION	180	0.769048	-1.01925
5638	5771	breast	APRELIKOVA_BRCA1_TARGETS	42	0.289974	-1.0198
5639	3604	breast	BORCZUK_MALIGNANT_MESOTHELIOMA_UP	265	0.820741	-1.02026
5640	5502	breast	PID_TCR_PATHWAY	59	0.448739	-1.02196
5641	4775	breast	MARKEY_RB1_CHRONIC_LOF_DN	110	0.621369	-1.02252
5642	3629	breast	MITSIADES_RESPONSE_TO_APLIDIN_DN	230	0.818328	-1.02309
5643	5179	breast	REACTOME_REGULATION_OF_INSULIN_SECRETION	77	0.54014	-1.02451
5644	5181	breast	DER_IFN_ALPHA_RESPONSE_UP	73	0.53977	-1.02768
5645	4400	breast	REACTOME_RHOA_GTPASE_CYCLE	136	0.688679	-1.02779
5646	4963	breast	TAKAO_RESPONSE_TO_UVB_RADIATION_DN	91	0.584369	-1.02797
5647	4346	breast	REACTOME_SIGNALING_BY_HEDGEHOG	143	0.698371	-1.02828
5648	5410	breast	REACTOME_FOXO_MEDIATED_TRANSCRIPTION	64	0.478101	-1.02865
5649	5268	breast	BURTON_ADIPOGENESIS_8	71	0.518301	-1.02939
5650	4306	breast	NIKOLSKY_BREAST_CANCER_8Q23_Q24_AMPLICON	140	0.708773	-1.03104
5651	4159	breast	CASORELLI_ACUTE_PROMYELOCYTIC_LEUKEMIA_UP	141	0.732995	-1.0316
5652	3957	breast	REACTOME_SIGNALING_BY_NOTCH	168	0.764615	-1.03316
5653	3781	breast	MULLIGHAN_MLL_SIGNATURE_1_DN	217	0.792611	-1.0341
5654	4186	breast	DURAND_STROMA_NS_UP	162	0.728158	-1.03502
5655	4107	breast	ACEVEDO_LIVER_CANCER_WITH_H3K27ME3_DN	156	0.740709	-1.03546
5656	4768	breast	KEGG_VASCULAR_SMOOTH_MUSCLE_CONTRACTION	109	0.623264	-1.03702
5657	3184	breast	PILON_KLF1_TARGETS_UP	439	0.896001	-1.03776
5658	5444	breast	REACTOME_FORMATION_OF_PARAXIAL_MESODERM	63	0.468171	-1.03812
5659	4564	breast	REACTOME_EPIGENETIC_REGULATION_OF_GENE_EXPRESSION	116	0.657883	-1.03813
5660	4931	breast	NAKAMURA_ADIPOGENESIS_LATE_UP	92	0.590674	-1.0408
5661	4826	breast	TURASHVILI_BREAST_LOBULAR_CARCINOMA_VS_LOBULAR_NORMAL_UP	91	0.611573	-1.04129
5662	2981	breast	DOUGLAS_BMI1_TARGETS_UP	511	0.930266	-1.0439
5663	3701	breast	LU_AGING_BRAIN_UP	236	0.805955	-1.04848
5664	3834	breast	LINDGREN_BLADDER_CANCER_CLUSTER_3_DN	203	0.78304	-1.04964
5665	4125	breast	GAUSSMANN_MLL_AF4_FUSION_TARGETS_F_UP	169	0.737742	-1.05126
5666	5263	breast	REACTOME_ABC_TRANSPORTER_DISORDERS	73	0.520615	-1.05369
5667	3180	breast	GRYDER_PAX3FOXO1_ENHANCERS_KO_DOWN	416	0.896965	-1.05542
5668	3682	breast	BRUINS_UVC_RESPONSE_VIA_TP53_GROUP_D	246	0.810386	-1.05624
5669	5351	breast	WP_PRIMARY_FOCAL_SEGMENTAL_GLOMERULOSCLEROSIS_FSGS	70	0.494791	-1.05905
5670	3715	breast	ONDER_CDH1_TARGETS_2_UP	226	0.804738	-1.05912
5671	4516	breast	PETROVA_ENDOTHELIUM_LYMPHATIC_VS_BLOOD_UP	123	0.666732	-1.06014
5672	3897	breast	KYNG_DNA_DAMAGE_UP	189	0.772779	-1.06177
5673	2947	breast	MIKKELSEN_MEF_HCP_WITH_H3K27ME3	562	0.935643	-1.06377
5674	2640	breast	DODD_NASOPHARYNGEAL_CARCINOMA_DN	1238	0.99956	-1.06381
5675	5518	breast	KEGG_LONG_TERM_POTENTIATION	66	0.44471	-1.06383
5676	5081	breast	DACOSTA_UV_RESPONSE_VIA_ERCC3_XPCS_DN	79	0.561891	-1.06454
5677	2983	breast	REACTOME_SIGNALING_BY_RHO_GTPASES_MIRO_GTPASES_AND_RHOBTB3	610	0.92979	-1.06465
5678	2914	breast	KIM_ALL_DISORDERS_OLIGODENDROCYTE_NUMBER_CORR_UP	686	0.942892	-1.065
5679	3730	breast	KAAB_HEART_ATRIUM_VS_VENTRICLE_DN	240	0.803326	-1.06943
5680	2931	breast	FORTSCHEGGER_PHF8_TARGETS_DN	687	0.938173	-1.07146
5681	5274	breast	DELASERNA_MYOD_TARGETS_UP	81	0.516445	-1.073
5682	4584	breast	KAAB_FAILED_HEART_ATRIUM_DN	132	0.654983	-1.07527
5683	4523	breast	GOZGIT_ESR1_TARGETS_UP	131	0.665188	-1.07698
5684	4561	breast	TAKEDA_TARGETS_OF_NUP98_HOXA9_FUSION_10D_DN	128	0.659055	-1.07802
5685	3606	breast	MULLIGHAN_MLL_SIGNATURE_2_DN	254	0.820672	-1.07992
5686	4170	breast	RIZKI_TUMOR_INVASIVENESS_3D_UP	185	0.731137	-1.08063
5687	5698	breast	REACTOME_GOLGI_ASSOCIATED_VESICLE_BIOGENESIS	51	0.340203	-1.08153
5688	5368	breast	MEISSNER_NPC_HCP_WITH_H3K27ME3	77	0.491042	-1.08254
5689	3750	breast	DAVICIONI_TARGETS_OF_PAX_FOXO1_FUSIONS_UP	234	0.799212	-1.08284
5690	3979	breast	REACTOME_SIGNALING_BY_ROBO_RECEPTORS	201	0.761029	-1.08498
5691	4522	breast	REACTOME_C_TYPE_LECTIN_RECEPTORS_CLRS	131	0.665188	-1.08847
5692	3627	breast	ENK_UV_RESPONSE_EPIDERMIS_UP	269	0.818403	-1.08872
5693	2873	breast	RODRIGUES_THYROID_CARCINOMA_POORLY_DIFFERENTIATED_DN	707	0.949877	-1.09053
5694	3871	breast	SENESE_HDAC1_AND_HDAC2_TARGETS_DN	205	0.776329	-1.09127
5695	2935	breast	HAMAI_APOPTOSIS_VIA_TRAIL_UP	592	0.93769	-1.09166
5696	3904	breast	SANSOM_APC_TARGETS	191	0.772046	-1.09206
5697	4160	breast	TAKEDA_TARGETS_OF_NUP98_HOXA9_FUSION_10D_UP	169	0.732757	-1.09723
5698	4569	breast	BROWNE_HCMV_INFECTION_24HR_UP	134	0.657073	-1.09744
5699	5219	breast	WP_B_CELL_RECEPTOR_SIGNALING_PATHWAY	88	0.530391	-1.09867
5700	4999	breast	DER_IFN_BETA_RESPONSE_UP	100	0.577562	-1.09996
5701	4618	breast	SARRIO_EPITHELIAL_MESENCHYMAL_TRANSITION_DN	131	0.649025	-1.10074
5702	4087	breast	XIE_ST_HSC_S1PR3_OE_UP	176	0.743989	-1.10152
5703	3355	breast	GOLDRATH_ANTIGEN_RESPONSE	325	0.862792	-1.10177
5704	4896	breast	MEBARKI_HCC_PROGENITOR_WNT_UP_BLOCKED_BY_FZD8CRD	109	0.596879	-1.10425
5705	5324	breast	REACTOME_SIGNALING_BY_NOTCH4	77	0.503515	-1.10455
5706	3940	breast	SENESE_HDAC1_TARGETS_DN	220	0.767368	-1.10501
5707	5659	breast	REACTOME_SIGNALING_BY_NOTCH1_PEST_DOMAIN_MUTANTS_IN_CANCER	54	0.364493	-1.10564
5708	5510	breast	REACTOME_G_ALPHA_12_13_SIGNALLING_EVENTS	75	0.446745	-1.10741
5709	4590	breast	REACTOME_DISEASES_OF_GLYCOSYLATION	129	0.654422	-1.1084
5710	4481	breast	MEISSNER_NPC_HCP_WITH_H3K4ME3_AND_H3K27ME3	139	0.672883	-1.10902
5711	4361	breast	WP_EPITHELIAL_TO_MESENCHYMAL_TRANSITION_IN_COLORECTAL_CANCER	155	0.695729	-1.11083
5712	5014	breast	BENPORATH_ES_CORE_NINE_CORRELATED	94	0.574217	-1.11098
5713	5241	breast	REACTOME_HEDGEHOG_ON_STATE	81	0.524794	-1.11153
5714	5031	breast	REACTOME_COPI_MEDIATED_ANTEROGRADE_TRANSPORT	99	0.571028	-1.11238
5715	3564	breast	REACTOME_ASPARAGINE_N_LINKED_GLYCOSYLATION	292	0.826645	-1.11656
5716	3945	breast	REACTOME_HIV_INFECTION	215	0.766172	-1.1169
5717	5604	breast	REACTOME_TRANS_GOLGI_NETWORK_VESICLE_BUDDING	67	0.399747	-1.117
5718	3509	breast	RUTELLA_RESPONSE_TO_CSF2RB_AND_IL4_DN	300	0.835392	-1.12073
5719	5292	breast	REACTOME_MAPK6_MAPK4_SIGNALING	85	0.512051	-1.12075
5720	4689	breast	NIKOLSKY_BREAST_CANCER_17Q11_Q21_AMPLICON	126	0.637432	-1.1297
5721	4544	breast	REACTOME_BETA_CATENIN_INDEPENDENT_WNT_SIGNALING	142	0.661025	-1.12981
5722	2776	breast	NUYTTEN_EZH2_TARGETS_UP	948	0.970354	-1.13082
5723	5007	breast	REACTOME_GASTRULATION	110	0.575315	-1.13289
5724	5284	breast	KIM_MYC_AMPLIFICATION_TARGETS_DN	89	0.51374	-1.13455
5725	4083	breast	LEE_RECENT_THYMIC_EMIGRANT	201	0.744837	-1.1391
5726	3382	breast	IBRAHIM_NRF1_UP	390	0.856945	-1.13931
5727	4744	breast	PID_PDGFRB_PATHWAY	122	0.628463	-1.13941
5728	4980	breast	GROSS_HYPOXIA_VIA_HIF1A_DN	101	0.581513	-1.13966
5729	4996	breast	WANG_HCP_PROSTATE_CANCER	100	0.578918	-1.14148
5730	2694	breast	BLALOCK_ALZHEIMERS_DISEASE_UP	1528	0.988804	-1.14254
5731	4303	breast	BLANCO_MELO_BETA_INTERFERON_TREATED_BRONCHIAL_EPITHELIAL_CELLS_DN	180	0.709291	-1.15627
5732	4392	breast	REACTOME_APOPTOSIS	162	0.690274	-1.1569
5733	3713	breast	REACTOME_ORGANELLE_BIOGENESIS_AND_MAINTENANCE	247	0.804845	-1.1581
5734	3821	breast	REACTOME_RHO_GTPASE_EFFECTORS	246	0.785777	-1.15891
5735	5432	breast	CAMPS_COLON_CANCER_COPY_NUMBER_UP	85	0.471951	-1.1604
5736	4573	breast	TSAI_RESPONSE_TO_IONIZING_RADIATION	144	0.656632	-1.16122
5737	4805	breast	REACTOME_HOST_INTERACTIONS_OF_HIV_FACTORS	120	0.615773	-1.16253
5738	5257	breast	WP_THYROID_HORMONES_PRODUCTION_AND_PERIPHERAL_DOWNSTREAM_SIGNALING_EFFECTS	90	0.521659	-1.16269
5739	3252	breast	SMID_BREAST_CANCER_NORMAL_LIKE_UP	424	0.884738	-1.16424
5740	3536	breast	RUTELLA_RESPONSE_TO_CSF2RB_AND_IL4_UP	302	0.831037	-1.16845
5741	4946	breast	RASHI_RESPONSE_TO_IONIZING_RADIATION_5	125	0.58778	-1.16858
5742	4617	breast	NIKOLSKY_BREAST_CANCER_20Q12_Q13_AMPLICON	136	0.649029	-1.171
5743	5113	breast	REACTOME_ABC_FAMILY_PROTEINS_MEDIATED_TRANSPORT	96	0.55403	-1.17484
5744	4334	breast	TURASHVILI_BREAST_DUCTAL_CARCINOMA_VS_DUCTAL_NORMAL_DN	172	0.701235	-1.17892
5745	5516	breast	KEGG_B_CELL_RECEPTOR_SIGNALING_PATHWAY	72	0.445249	-1.17978
5746	5015	breast	REACTOME_INTEGRATION_OF_ENERGY_METABOLISM	106	0.573981	-1.1815
5747	4912	breast	TOOKER_GEMCITABINE_RESISTANCE_DN	115	0.594605	-1.18298
5748	2866	breast	ONKEN_UVEAL_MELANOMA_UP	723	0.952113	-1.1858
5749	5376	breast	REACTOME_P75_NTR_RECEPTOR_MEDIATED_SIGNALLING	90	0.488353	-1.18989
5750	4218	breast	CAIRO_LIVER_DEVELOPMENT_DN	208	0.722319	-1.19327
5751	5547	breast	BURTON_ADIPOGENESIS_2	69	0.430441	-1.1961
5752	4262	breast	MANNE_COVID19_COMBINED_COHORT_VS_HEALTHY_DONOR_PLATELETS_DN	196	0.716017	-1.20135
5753	4383	breast	REACTOME_NEUROTRANSMITTER_RECEPTORS_AND_POSTSYNAPTIC_SIGNAL_TRANSMISSION	188	0.692463	-1.20304
5754	4299	breast	PEREZ_TP53_AND_TP63_TARGETS	181	0.709762	-1.20412
5755	5183	breast	REACTOME_TCR_SIGNALING	108	0.539258	-1.20562
5756	3468	breast	JINESH_BLEBBISHIELD_TO_IMMUNE_CELL_FUSION_PBSHMS_DN	347	0.842385	-1.20883
5757	4404	breast	DARWICHE_SQUAMOUS_CELL_CARCINOMA_DN	167	0.68831	-1.21239
5758	3575	breast	IWANAGA_CARCINOGENESIS_BY_KRAS_PTEN_DN	318	0.825481	-1.21261
5759	4375	breast	EBAUER_TARGETS_OF_PAX3_FOXO1_FUSION_UP	177	0.693122	-1.21555
5760	4947	breast	NOURUZI_NEPC_ASCL1_TARGETS	124	0.587427	-1.21589
5761	5306	breast	HOELZEL_NF1_TARGETS_DN	102	0.509927	-1.21979
5762	4287	breast	CAIRO_HEPATOBLASTOMA_CLASSES_DN	197	0.71222	-1.2226
5763	3993	breast	WANG_SMARCE1_TARGETS_UP	261	0.759005	-1.22286
5764	3479	breast	LU_EZH2_TARGETS_DN	345	0.840687	-1.22627
5765	4304	breast	PICCALUGA_ANGIOIMMUNOBLASTIC_LYMPHOMA_UP	194	0.709157	-1.2279
5766	3499	breast	YOSHIMURA_MAPK8_TARGETS_DN	352	0.837763	-1.22924
5767	4929	breast	SENGUPTA_EBNA1_ANTICORRELATED	127	0.590976	-1.23066
5768	3158	breast	REACTOME_VIRAL_INFECTION_PATHWAYS	658	0.901184	-1.23625
5769	4942	breast	LI_INDUCED_T_TO_NATURAL_KILLER_DN	127	0.58872	-1.23648
5770	3476	breast	MEBARKI_HCC_PROGENITOR_FZD8CRD_DN	379	0.841033	-1.23664
5771	3851	breast	PASQUALUCCI_LYMPHOMA_BY_GC_STAGE_UP	265	0.779537	-1.23708
5772	4113	breast	BROWNE_HCMV_INFECTION_4HR_DN	232	0.740016	-1.23876
5773	4470	breast	LI_WILMS_TUMOR_VS_FETAL_KIDNEY_1_UP	170	0.675111	-1.24269
5774	5767	breast	VANHARANTA_UTERINE_FIBROID_WITH_7Q_DELETION_UP	59	0.292251	-1.24435
5775	3171	breast	FLECHNER_BIOPSY_KIDNEY_TRANSPLANT_OK_VS_DONOR_UP	510	0.898428	-1.24484
5776	4460	breast	MEBARKI_HCC_PROGENITOR_WNT_UP	171	0.6769	-1.25776
5777	3725	breast	KINSEY_TARGETS_OF_EWSR1_FLII_FUSION_DN	301	0.803742	-1.25981
5778	5849	breast	MIDORIKAWA_AMPLIFIED_IN_LIVER_CANCER	50	0.199632	-1.26339
5779	4825	breast	WAKABAYASHI_ADIPOGENESIS_PPARG_RXRA_BOUND_36HR	143	0.611596	-1.26992
5780	3097	breast	MARTINEZ_RB1_TARGETS_UP	640	0.909781	-1.27006
5781	4129	breast	NAKAMURA_TUMOR_ZONE_PERIPHERAL_VS_CENTRAL_UP	254	0.736861	-1.27022
5782	4106	breast	MIYAGAWA_TARGETS_OF_EWSR1_ETS_FUSIONS_UP	241	0.740743	-1.27097
5783	3605	breast	RIGGI_EWING_SARCOMA_PROGENITOR_UP	390	0.820688	-1.27165
5784	5082	breast	KEGG_AXON_GUIDANCE	121	0.561872	-1.27252
5785	4628	breast	WU_CELL_MIGRATION	169	0.647384	-1.27516
5786	4868	breast	REACTOME_ER_TO_GOLGI_ANTEROGRADE_TRANSPORT	149	0.602449	-1.27756
5787	4589	breast	MCBRYAN_PUBERTAL_BREAST_4_5WK_DN	173	0.654454	-1.27912
5788	5404	breast	RICKMAN_TUMOR_DIFFERENTIATED_MODERATELY_VS_POORLY_UP	111	0.479945	-1.28777
5789	4785	breast	ALONSO_METASTASIS_UP	173	0.619116	-1.29657
5790	3508	breast	LIU_PROSTATE_CANCER_DN	438	0.835581	-1.30157
5791	3314	breast	SENESE_HDAC3_TARGETS_DN	468	0.870617	-1.30451
5792	4654	breast	TAKEDA_TARGETS_OF_NUP98_HOXA9_FUSION_3D_UP	167	0.64406	-1.30453
5793	5613	breast	REACTOME_DOWNSTREAM_SIGNALING_EVENTS_OF_B_CELL_RECEPTOR_BCR	76	0.396564	-1.30539
5794	5481	breast	REACTOME_SIGNALING_BY_VEGF	101	0.456548	-1.30965
5795	3193	breast	SPIELMAN_LYMPHOBLAST_EUROPEAN_VS_ASIAN_DN	550	0.894646	-1.31053
5796	4790	breast	DOANE_RESPONSE_TO_ANDROGEN_UP	164	0.617782	-1.32726
5797	3383	breast	DUTERTRE_ESTRADIOL_RESPONSE_24HR_DN	470	0.856756	-1.32735
5798	3313	breast	FLECHNER_BIOPSY_KIDNEY_TRANSPLANT_REJECTED_VS_OK_DN	504	0.870704	-1.33032
5799	3877	breast	WANG_RESPONSE_TO_GSK3_INHIBITOR_SB216763_UP	319	0.774523	-1.33303
5800	4427	breast	CHYLA_CBFA2T3_TARGETS_DN	209	0.682683	-1.33837
5801	4897	breast	FOSTER_TOLERANT_MACROPHAGE_UP	151	0.596604	-1.33871
5802	4975	breast	GAVIN_FOXP3_TARGETS_CLUSTER_P3	146	0.583057	-1.34474
5803	3967	breast	IVANOVA_HEMATOPOIESIS_MATURE_CELL	259	0.763075	-1.34796
5804	4646	breast	YAGI_AML_FAB_MARKERS	179	0.644951	-1.3516
5805	4348	breast	DOANE_RESPONSE_TO_ANDROGEN_DN	221	0.697865	-1.35179
5806	4327	breast	REACTOME_TRANSMISSION_ACROSS_CHEMICAL_SYNAPSES	248	0.702981	-1.35419
5807	2760	breast	LIU_OVARIAN_CANCER_TUMORS_AND_XENOGRAFTS_XDGS_DN	1392	0.973869	-1.35731
5808	4390	breast	UDAYAKUMAR_MED1_TARGETS_DN	213	0.690978	-1.35789
5809	5099	breast	REACTOME_CDC42_GTPASE_CYCLE	142	0.557557	-1.36581
5810	5533	breast	REACTOME_SIGNALING_BY_THE_B_CELL_RECEPTOR_BCR	103	0.43663	-1.36953
5811	4091	breast	DEURIG_T_CELL_PROLYMPHOCYTIC_LEUKEMIA_DN	282	0.742938	-1.36983
5812	5386	breast	TAKEDA_TARGETS_OF_NUP98_HOXA9_FUSION_16D_DN	110	0.484404	-1.37302
5813	4498	breast	COLDREN_GEFITINIB_RESISTANCE_DN	204	0.671225	-1.37413
5814	3634	breast	HAN_SATB1_TARGETS_UP	388	0.81761	-1.38426
5815	3031	breast	REACTOME_INFECTIOUS_DISEASE	844	0.922569	-1.38862
5816	4899	breast	KEGG_CALCIUM_SIGNALING_PATHWAY	166	0.596347	-1.40894
5817	3576	breast	ZHENG_BOUND_BY_FOXP3	454	0.825302	-1.41351
5818	4362	breast	RUTELLA_RESPONSE_TO_HGF_VS_CSF2RB_AND_IL4_DN	222	0.695451	-1.41442
5819	5572	breast	NIKOLSKY_BREAST_CANCER_16P13_AMPLICON	106	0.419517	-1.41978
5820	4225	breast	BRUINS_UVC_RESPONSE_EARLY_LATE	288	0.721034	-1.42252
5821	3666	breast	BAELDE_DIABETIC_NEPHROPATHY_DN	402	0.811974	-1.42379
5822	3664	breast	RUTELLA_RESPONSE_TO_HGF_UP	384	0.812962	-1.43636
5823	5023	breast	WP_CHEMOKINE_SIGNALING_PATHWAY	159	0.572635	-1.44522
5824	4964	breast	WP_MYOMETRIAL_RELAXATION_AND_CONTRACTION_PATHWAYS	154	0.584211	-1.44843
5825	4512	breast	JAATINEN_HEMATOPOIETIC_STEM_CELL_DN	219	0.668452	-1.4519
5826	3327	breast	CASORELLI_ACUTE_PROMYELOCYTIC_LEUKEMIA_DN	597	0.86828	-1.45357
5827	3844	breast	LINDGREN_BLADDER_CANCER_CLUSTER_2B	349	0.780451	-1.45372
5828	4261	breast	DOUGLAS_BMI1_TARGETS_DN	293	0.716056	-1.45373
5829	3970	breast	BLANCO_MELO_BETA_INTERFERON_TREATED_BRONCHIAL_EPITHELIAL_CELLS_UP	338	0.76249	-1.4549
5830	5200	breast	WP_CALCIUM_REGULATION_IN_CARDIAC_CELLS	149	0.534493	-1.47099
5831	5429	breast	GREGORY_SYNTHETIC_LETHAL_WITH_IMATINIB	132	0.473231	-1.47238
5832	4037	breast	ZHOU_INFLAMMATORY_RESPONSE_LIVE_DN	324	0.752572	-1.4812
5833	5059	breast	REACTOME_RAC1_GTPASE_CYCLE	168	0.565723	-1.49509
5834	4949	breast	KEGG_CHEMOKINE_SIGNALING_PATHWAY	180	0.587215	-1.50078
5835	4004	breast	ACEVEDO_NORMAL_TISSUE_ADJACENT_TO_LIVER_TUMOR_DN	324	0.757411	-1.50514
5836	3374	breast	REACTOME_HEMOSTASIS	569	0.858317	-1.50891
5837	3983	breast	REACTOME_NEURONAL_SYSTEM	381	0.760368	-1.51559
5838	4549	breast	TORCHIA_TARGETS_OF_EWSR1_FLI1_FUSION_UP	240	0.66008	-1.52422
5839	3492	breast	MARTINEZ_RB1_AND_TP53_TARGETS_UP	569	0.83907	-1.53497
5840	5521	breast	PANGAS_TUMOR_SUPPRESSION_BY_SMAD1_AND_SMAD5_UP	118	0.444056	-1.53606
5841	5262	breast	TIEN_INTESTINE_PROBIOTICS_6HR_DN	158	0.520974	-1.54382
5842	3916	breast	CHYLA_CBFA2T3_TARGETS_UP	348	0.770347	-1.5449
5843	3797	breast	REACTOME_NEUTROPHIL_DEGRANULATION	445	0.789992	-1.54633
5844	3861	breast	MIKKELSEN_MCV6_HCP_WITH_H3K27ME3	410	0.778424	-1.54985
5845	5088	breast	STARK_PREFRONTAL_CORTEX_22Q11_DELETION_UP	178	0.560844	-1.5514
5846	4667	breast	VERHAAK_AML_WITH_NPM1_MUTATED_DN	227	0.641553	-1.55199
5847	3939	breast	LIM_MAMMARY_STEM_CELL_UP	431	0.767605	-1.58112
5848	3178	breast	BENPORATH_SUZ12_TARGETS	893	0.89719	-1.59393
5849	3827	breast	CHARAFE_BREAST_CANCER_LUMINAL_VS_MESENCHYMAL_DN	421	0.784266	-1.59741
5850	5050	breast	BOQUEST_STEM_CELL_DN	202	0.567705	-1.62654
5851	3621	breast	MARTINEZ_TP53_TARGETS_UP	570	0.819108	-1.64783
5852	4429	breast	SCHUETZ_BREAST_CANCER_DUCTAL_INVASIVE_UP	325	0.682256	-1.64923
5853	4765	breast	RICKMAN_METASTASIS_DN	242	0.623609	-1.65952
5854	3511	breast	KIM_BIPOLAR_DISORDER_OLIGODENDROCYTE_DENSITY_CORR_UP	608	0.835286	-1.7045
5855	4077	breast	GRYDER_PAX3FOXO1_TOP_ENHANCERS	419	0.746064	-1.70671
5856	3302	breast	NUYTTEN_NIPP1_TARGETS_DN	765	0.873487	-1.71951
5857	3984	breast	MATSUDA_NATURAL_KILLER_DIFFERENTIATION	439	0.76025	-1.72715
5858	3811	breast	CHICAS_RB1_TARGETS_CONFLUENT	506	0.787259	-1.73491
5859	4232	breast	CHARAFE_BREAST_CANCER_LUMINAL_VS_BASAL_DN	412	0.720387	-1.75046
5860	3617	breast	CREIGHTON_ENDOCRINE_THERAPY_RESISTANCE_3	643	0.819357	-1.75239
5861	4237	breast	SCHAEFFER_PROSTATE_DEVELOPMENT_6HR_DN	422	0.719756	-1.76711
5862	4187	breast	MARTENS_BOUND_BY_PML_RARA_FUSION	412	0.728008	-1.76808
5863	3841	breast	FULCHER_INFLAMMATORY_RESPONSE_LECTIN_VS_LPS_UP	523	0.781429	-1.79252
5864	3283	breast	GRYDER_PAX3FOXO1_ENHANCERS_IN_TADS	950	0.877928	-1.81658
5865	4482	breast	JINESH_BLEBBISHIELD_TO_IMMUNE_CELL_FUSION_PBSHMS_UP	336	0.672803	-1.85541
5866	4144	breast	DACOSTA_UV_RESPONSE_VIA_ERCC3_COMMON_DN	434	0.73512	-1.88784
5867	3542	breast	WAKABAYASHI_ADIPOGENESIS_PPARG_RXRA_BOUND_8D	788	0.830541	-1.92596
5868	3613	breast	LASTOWSKA_NEUROBLASTOMA_COPY_NUMBER_DN	721	0.819809	-1.94539
5869	3556	breast	LEE_BMP2_TARGETS_DN	819	0.828409	-2.00183
5870	3214	breast	DIAZ_CHRONIC_MYELOGENOUS_LEUKEMIA_UP	1274	0.890081	-2.05332
5871	4098	breast	REACTOME_MEMBRANE_TRAFFICKING	599	0.741927	-2.10973
5872	3381	breast	MARSON_BOUND_BY_FOXP3_UNSTIMULATED	1076	0.857037	-2.22896
5873	4355	breast	REACTOME_NERVOUS_SYSTEM_DEVELOPMENT	538	0.6968	-2.24186
5874	4073	breast	REACTOME_VESICLE_MEDIATED_TRANSPORT	637	0.746488	-2.26033
5875	3465	breast	REACTOME_DEVELOPMENTAL_BIOLOGY	1131	0.842872	-2.33233
5876	4064	breast	CUI_TCF21_TARGETS_2_DN	752	0.748359	-2.3332
5877	3960	breast	DACOSTA_UV_RESPONSE_VIA_ERCC3_DN	805	0.763806	-2.48038
5878	4043	breast	PEREZ_TP53_TARGETS	1030	0.751931	-2.87302

### Sheet: Eosinophil Percentage
gsr_rank	original_rank	trait	pathway_name	ngenes	enrich	std_effect_size
1	1	Eosinophill_percentage	WP_MITOCHONDRIAL_COMPLEX_III_ASSEMBLY	13	91.5923	25.1616
2	19	Eosinophill_percentage	KEGG_TASTE_TRANSDUCTION	50	29.4746	15.6877
3	13	Eosinophill_percentage	REACTOME_SENSORY_PERCEPTION_OF_TASTE	47	32.8703	15.1666
4	6	Eosinophill_percentage	WP_FARNESOID_X_RECEPTOR_PATHWAY	19	42.9648	14.1572
5	3	Eosinophill_percentage	KEGG_MEDICUS_VARIANT_MUTATION_CAUSED_ABERRANT_PSEN1_TO_MGLUR5_CA2_APOPTOTIC_PATHWAY	11	51.4301	13.6274
6	8	Eosinophill_percentage	KEGG_MEDICUS_VARIANT_SCRAPIE_CONFORMATION_PRPSC_TO_MGLUR5_CA2_APOPTOTIC_PATHWAY	17	37.8096	12.0409
7	11	Eosinophill_percentage	KEGG_MEDICUS_VARIANT_MUTATION_INACTIVATED_PRKCG_TO_MGLUR1_TRPC3_SIGNALING_PATHWAY	11	35.9694	12.0268
8	2	Eosinophill_percentage	NABA_MATRISOME_HIGHLY_METASTATIC_MELANOMA_TUMOR_CELL_DERIVED	12	51.582	12.0095
9	5	Eosinophill_percentage	WP_AIRWAY_SMOOTH_MUSCLE_CELL_CONTRACTION	15	44.5851	11.3762
10	21	Eosinophill_percentage	NABA_MATRISOME_HIGHLY_METASTATIC_MELANOMA	18	28.2037	11.1969
11	14	Eosinophill_percentage	KEGG_MEDICUS_VARIANT_MUTATION_CAUSED_ABERRANT_ABETA_TO_MACHR_CA2_APOPTOTIC_PATHWAY	19	31.6538	10.8429
12	12	Eosinophill_percentage	KEGG_MEDICUS_REFERENCE_MACHR_CA2_APOPTOTIC_PATHWAY	18	32.944	10.6377
13	4	Eosinophill_percentage	KEGG_MEDICUS_VARIANT_MUTATION_INACTIVATED_SIGMAR1_TO_CA2_APOPTOTIC_PATHWAY	11	50.6751	10.3332
14	18	Eosinophill_percentage	KEGG_MEDICUS_VARIANT_MUTATION_CAUSED_ABERRANT_ABETA_TO_MGLUR5_CA2_APOPTOTIC_PATHWAY	20	29.5422	9.88867
15	16	Eosinophill_percentage	KEGG_MEDICUS_REFERENCE_MGLUR5_CA2_APOPTOTIC_PATHWAY	20	30.0279	9.86005
16	20	Eosinophill_percentage	KEGG_MEDICUS_VARIANT_MUTATION_CAUSED_ABERRANT_HTT_TO_MGLUR5_CA2_APOPTOTIC_PATHWAY	21	28.5461	8.59885
17	15	Eosinophill_percentage	BIOCARTA_PRC2_PATHWAY	13	30.5507	8.45491
18	45	Eosinophill_percentage	KEGG_MEDICUS_REFERENCE_RTK_PLCG_ITPR_SIGNALING_PATHWAY	53	16.3569	8.21459
19	9	Eosinophill_percentage	STEGMEIER_PREMITOTIC_CELL_CYCLE_REGULATORS	11	36.9433	7.937
20	7	Eosinophill_percentage	WP_MFAP5_MEDIATED_OVARIAN_CANCER_CELL_MOTILITY_AND_INVASIVENESS	12	38.3879	7.92207
21	10	Eosinophill_percentage	DAVIES_MULTIPLE_MYELOMA_VS_MGUS_UP	12	36.8437	7.83461
22	41	Eosinophill_percentage	LIU_SMARCA4_TARGETS	45	16.9217	7.70417
23	36	Eosinophill_percentage	REACTOME_PLATELET_CALCIUM_HOMEOSTASIS	27	17.887	7.6787
24	50	Eosinophill_percentage	OUILLETTE_CLL_13Q14_DELETION_UP	70	14.9069	7.66514
25	22	Eosinophill_percentage	WP_GPR40_PATHWAY	15	27.6184	7.49548
26	59	Eosinophill_percentage	REACTOME_ION_HOMEOSTASIS	52	13.7791	7.35639
27	78	Eosinophill_percentage	YAO_TEMPORAL_RESPONSE_TO_PROGESTERONE_CLUSTER_14	129	10.6266	7.27035
28	35	Eosinophill_percentage	KEGG_MEDICUS_REFERENCE_GPCR_PLCB_ITPR_SIGNALING_PATHWAY	46	17.9915	7.23942
29	23	Eosinophill_percentage	WP_ESTROGEN_METABOLISM_WP5276	23	24.8625	7.11196
30	25	Eosinophill_percentage	REACTOME_ELEVATION_OF_CYTOSOLIC_CA2_LEVELS	16	24.216	6.92912
31	17	Eosinophill_percentage	REACTOME_ZINC_TRANSPORTERS	15	29.8424	6.58688
32	56	Eosinophill_percentage	REACTOME_INOSITOL_PHOSPHATE_METABOLISM	45	14.0499	6.29584
33	65	Eosinophill_percentage	CHICAS_RB1_TARGETS_LOW_SERUM	77	12.4984	6.08853
34	40	Eosinophill_percentage	AKL_HTLV1_INFECTION_UP	24	17.3089	6.05733
35	57	Eosinophill_percentage	KEGG_STEROID_HORMONE_BIOSYNTHESIS	52	13.9114	6.01847
36	43	Eosinophill_percentage	ZHANG_ANTIVIRAL_RESPONSE_TO_RIBAVIRIN_DN	43	16.5318	5.9479
37	46	Eosinophill_percentage	REACTOME_ROLE_OF_PHOSPHOLIPIDS_IN_PHAGOCYTOSIS	22	16.3007	5.89254
38	29	Eosinophill_percentage	REACTOME_VEGFR2_MEDIATED_CELL_PROLIFERATION	19	20.6748	5.88671
39	61	Eosinophill_percentage	REACTOME_TRANSCRIPTIONAL_REGULATION_BY_E2F6	32	13.4826	5.79125
40	39	Eosinophill_percentage	WP_ZINC_HOMEOSTASIS	36	17.641	5.78923
41	28	Eosinophill_percentage	MACLACHLAN_BRCA1_TARGETS_DN	15	21.0932	5.78687
42	51	Eosinophill_percentage	WP_RENIN_ANGIOTENSIN_ALDOSTERONE_SYSTEM_RAAS	42	14.8988	5.75784
43	48	Eosinophill_percentage	SIG_CHEMOTAXIS	39	15.8702	5.69782
44	47	Eosinophill_percentage	BOGNI_TREATMENT_RELATED_MYELOID_LEUKEMIA_DN	30	15.9855	5.67036
45	34	Eosinophill_percentage	REACTOME_METAL_ION_SLC_TRANSPORTERS	23	18.8378	5.658
46	37	Eosinophill_percentage	REACTOME_INITIATION_OF_NUCLEAR_ENVELOPE_NE_REFORMATION	18	17.7141	5.58065
47	26	Eosinophill_percentage	KEGG_MEDICUS_REFERENCE_TRANSCRIPTIONAL_ACTIVATION_BY_ACETYLATION_OF_H3K27	11	23.8007	5.37034
48	106	Eosinophill_percentage	KEGG_ANTIGEN_PROCESSING_AND_PRESENTATION	79	8.97294	5.32154
49	27	Eosinophill_percentage	KEGG_MEDICUS_REFERENCE_MGLUR1_TRPC3_SIGNALING_PATHWAY	13	22.4811	5.20155
50	127	Eosinophill_percentage	REACTOME_CARDIAC_CONDUCTION	125	7.57829	5.15694
51	99	Eosinophill_percentage	PASINI_SUZ12_TARGETS_UP	96	9.4749	5.11556
52	24	Eosinophill_percentage	REACTOME_CLEC7A_DECTIN_1_INDUCES_NFAT_ACTIVATION	11	24.7883	5.09388
53	38	Eosinophill_percentage	KEGG_MEDICUS_REFERENCE_ACTIVATION_OF_PRC2.2_BY_UBIQUITINATION_OF_H2AK119	17	17.7107	5.06859
54	30	Eosinophill_percentage	KEGG_MEDICUS_REFERENCE_BLOCKING_UBIQUITINATION_OF_H2AK119_BY_CK2	12	19.7616	5.05721
55	49	Eosinophill_percentage	REACTOME_SEALING_OF_THE_NUCLEAR_ENVELOPE_NE_BY_ESCRT_III	29	15.3893	5.00439
56	90	Eosinophill_percentage	REACTOME_G_PROTEIN_MEDIATED_EVENTS	52	10.0469	4.90099
57	55	Eosinophill_percentage	WP_VITAMIN_D_SENSITIVE_CALCIUM_SIGNALING_IN_DEPRESSION	34	14.107	4.84901
58	82	Eosinophill_percentage	WP_VITAMIN_A_AND_CAROTENOID_METABOLISM	41	10.5273	4.77517
59	60	Eosinophill_percentage	KEGG_MEDICUS_REFERENCE_TCR_PLCG_ITPR_SIGNALING_PATHWAY	19	13.7121	4.7704
60	68	Eosinophill_percentage	REACTOME_FCGR3A_MEDIATED_IL10_SYNTHESIS	37	12.3266	4.73261
61	63	Eosinophill_percentage	REACTOME_GLUCAGON_LIKE_PEPTIDE_1_GLP1_REGULATES_INSULIN_SECRETION	42	12.6535	4.67142
62	44	Eosinophill_percentage	KEGG_MEDICUS_REFERENCE_ACTIVATION_OF_PRC2.2_BY_UBIQUITINATION_OF_H2AK119_IN_GERMLINE_GENES	24	16.4208	4.66266
63	62	Eosinophill_percentage	REACTOME_MET_ACTIVATES_PTK2_SIGNALING	30	13.4236	4.65068
64	92	Eosinophill_percentage	KEGG_LONG_TERM_DEPRESSION	66	9.90871	4.64157
65	54	Eosinophill_percentage	SMID_BREAST_CANCER_RELAPSE_IN_PLEURA_DN	23	14.2054	4.58459
66	73	Eosinophill_percentage	ZHAN_MULTIPLE_MYELOMA_CD1_DN	41	11.7715	4.5556
67	319	Eosinophill_percentage	REACTOME_SENSORY_PERCEPTION	591	3.73335	4.53865
68	33	Eosinophill_percentage	REACTOME_SUMOYLATION_OF_DNA_METHYLATION_PROTEINS	16	19.0673	4.5279
69	86	Eosinophill_percentage	NABA_COLLAGENS	41	10.2961	4.44886
70	53	Eosinophill_percentage	REACTOME_EFFECTS_OF_PIP2_HYDROLYSIS	26	14.3414	4.44685
71	125	Eosinophill_percentage	KEGG_OOCYTE_MEIOSIS	106	7.99165	4.41997
72	91	Eosinophill_percentage	ZWANG_EGF_PERSISTENTLY_DN	55	10.0355	4.41903
73	31	Eosinophill_percentage	AMIT_EGF_RESPONSE_20_MCF10A	11	19.323	4.39696
74	70	Eosinophill_percentage	SIG_PIP3_SIGNALING_IN_B_LYMPHOCYTES	34	12.1583	4.28872
75	42	Eosinophill_percentage	REACTOME_ENDOSOMAL_VACUOLAR_PATHWAY	11	16.5567	4.26307
76	79	Eosinophill_percentage	PID_SYNDECAN_1_PATHWAY	43	10.6117	4.23186
77	84	Eosinophill_percentage	REACTOME_FATTY_ACYL_COA_BIOSYNTHESIS	32	10.3546	4.21458
78	140	Eosinophill_percentage	DACOSTA_UV_RESPONSE_VIA_ERCC3_COMMON_UP	67	7.18963	4.20091
79	115	Eosinophill_percentage	KEGG_GAP_JUNCTION	84	8.22393	4.16477
80	180	Eosinophill_percentage	LEE_LIVER_CANCER_SURVIVAL_DN	164	5.68374	4.14652
81	110	Eosinophill_percentage	KEGG_LONG_TERM_POTENTIATION	66	8.66747	4.14059
82	64	Eosinophill_percentage	BREDEMEYER_RAG_SIGNALING_VIA_ATM_NOT_VIA_NFKB_DN	37	12.6382	4.09202
83	121	Eosinophill_percentage	REACTOME_PLATELET_HOMEOSTASIS	81	8.03779	4.08278
84	103	Eosinophill_percentage	KEGG_TYPE_I_DIABETES_MELLITUS	41	9.28764	4.07224
85	156	Eosinophill_percentage	KEGG_ALZHEIMERS_DISEASE	136	6.42712	4.06906
86	67	Eosinophill_percentage	REACTOME_DAG_AND_IP3_SIGNALING	39	12.4257	4.04172
87	66	Eosinophill_percentage	KEGG_MEDICUS_REFERENCE_GENE_SILENCING_BY_METHYLATION_OF_H3K27_AND_UBIQUITINATION_OF_H2AK119	28	12.4701	3.94985
88	116	Eosinophill_percentage	GAURNIER_PSMD4_TARGETS	67	8.21273	3.93522
89	87	Eosinophill_percentage	REACTOME_COLLAGEN_CHAIN_TRIMERIZATION	41	10.2961	3.90033
90	32	Eosinophill_percentage	REACTOME_BUTYROPHILIN_BTN_FAMILY_INTERACTIONS	12	19.0833	3.86786
91	75	Eosinophill_percentage	HU_ANGIOGENESIS_DN	32	11.0753	3.84561
92	133	Eosinophill_percentage	REACTOME_TRANSPORT_OF_BILE_SALTS_AND_ORGANIC_ACIDS_METAL_IONS_AND_AMINE_COMPOUNDS	81	7.38926	3.84231
93	98	Eosinophill_percentage	REACTOME_SUMOYLATION_OF_TRANSCRIPTION_COFACTORS	42	9.48094	3.80841
94	154	Eosinophill_percentage	WP_ALLOGRAFT_REJECTION	85	6.46001	3.80095
95	85	Eosinophill_percentage	GYORFFY_MITOXANTRONE_RESISTANCE	32	10.3398	3.78759
96	111	Eosinophill_percentage	REACTOME_SUMOYLATION_OF_RNA_BINDING_PROTEINS	45	8.62852	3.78177
97	217	Eosinophill_percentage	REACTOME_G_ALPHA_Q_SIGNALLING_EVENTS	204	5.05831	3.75279
98	194	Eosinophill_percentage	REACTOME_C_TYPE_LECTIN_RECEPTORS_CLRS	131	5.43109	3.7499
99	202	Eosinophill_percentage	GINESTIER_BREAST_CANCER_20Q13_AMPLIFICATION_DN	157	5.24037	3.74926
100	123	Eosinophill_percentage	REACTOME_CA2_PATHWAY	62	8.01475	3.73317
101	147	Eosinophill_percentage	REACTOME_CLEC7A_DECTIN_1_SIGNALING	93	6.82501	3.71834
102	231	Eosinophill_percentage	REACTOME_MUSCLE_CONTRACTION	193	4.82927	3.70581
103	52	Eosinophill_percentage	KEGG_MEDICUS_REFERENCE_DEUBIQUITINATION_OF_H2AK119	22	14.8508	3.70321
104	102	Eosinophill_percentage	KEGG_AUTOIMMUNE_THYROID_DISEASE	49	9.29383	3.69887
105	80	Eosinophill_percentage	KEGG_GRAFT_VERSUS_HOST_DISEASE	37	10.5997	3.67174
106	164	Eosinophill_percentage	KEGG_GNRH_SIGNALING_PATHWAY	98	6.20034	3.64261
107	74	Eosinophill_percentage	REACTOME_ANTIGEN_ACTIVATES_B_CELL_RECEPTOR_BCR_LEADING_TO_GENERATION_OF_SECOND_MESSENGERS	28	11.3964	3.63975
108	216	Eosinophill_percentage	RODWELL_AGING_KIDNEY_NO_BLOOD_UP	196	5.06294	3.61456
109	276	Eosinophill_percentage	WP_NUCLEAR_RECEPTORS_META_PATHWAY	302	4.19494	3.61236
110	135	Eosinophill_percentage	REACTOME_ANTI_INFLAMMATORY_RESPONSE_FAVOURING_LEISHMANIA_PARASITE_INFECTION	75	7.35872	3.59837
111	134	Eosinophill_percentage	KEGG_VIRAL_MYOCARDITIS	66	7.35948	3.58164
112	118	Eosinophill_percentage	RHEIN_ALL_GLUCOCORTICOID_THERAPY_UP	68	8.16969	3.56529
113	238	Eosinophill_percentage	HOSHIDA_LIVER_CANCER_SUBCLASS_S1	217	4.72533	3.55861
114	100	Eosinophill_percentage	DIRMEIER_LMP1_RESPONSE_LATE_DN	28	9.34474	3.5356
115	107	Eosinophill_percentage	WP_DISTURBED_PATHWAYS_IN_DUCHENNE_MUSCULAR_DYSTROPHY	66	8.89247	3.52037
116	81	Eosinophill_percentage	KEGG_ALLOGRAFT_REJECTION	34	10.5815	3.51992
117	71	Eosinophill_percentage	YORDY_RECIPROCAL_REGULATION_BY_ETS1_AND_SP100_UP	19	11.9366	3.50456
118	83	Eosinophill_percentage	REACTOME_FCERI_MEDIATED_CA_2_MOBILIZATION	30	10.3612	3.4792
119	139	Eosinophill_percentage	MIKKELSEN_MCV6_ICP_WITH_H3K27ME3	74	7.26059	3.47153
120	138	Eosinophill_percentage	REACTOME_REGULATION_OF_INSULIN_SECRETION	77	7.26396	3.4566
121	214	Eosinophill_percentage	KEGG_CALCIUM_SIGNALING_PATHWAY	166	5.10259	3.44096
122	285	Eosinophill_percentage	GINESTIER_BREAST_CANCER_ZNF217_AMPLIFIED_DN	302	4.0176	3.42174
123	149	Eosinophill_percentage	KEGG_PPAR_SIGNALING_PATHWAY	67	6.77678	3.41546
124	141	Eosinophill_percentage	HUPER_BREAST_BASAL_VS_LUMINAL_DN	54	7.16355	3.41022
125	145	Eosinophill_percentage	KEGG_PHOSPHATIDYLINOSITOL_SIGNALING_SYSTEM	74	6.98487	3.34834
126	101	Eosinophill_percentage	KEGG_THYROID_CANCER	29	9.31645	3.33329
127	267	Eosinophill_percentage	JAEGER_METASTASIS_DN	243	4.3837	3.3331
128	76	Eosinophill_percentage	DAZARD_UV_RESPONSE_CLUSTER_G2	24	10.8255	3.32375
129	184	Eosinophill_percentage	REACTOME_INTEGRATION_OF_ENERGY_METABOLISM	106	5.61987	3.322
130	143	Eosinophill_percentage	REACTOME_COLLAGEN_DEGRADATION	59	7.0926	3.27263
131	279	Eosinophill_percentage	SHETH_LIVER_CANCER_VS_TXNIP_LOSS_PAM1	236	4.15964	3.23085
132	119	Eosinophill_percentage	PID_AR_TF_PATHWAY	49	8.15984	3.22747
133	215	Eosinophill_percentage	JISON_SICKLE_CELL_DISEASE_DN	166	5.08739	3.18592
134	130	Eosinophill_percentage	WP_PROTEASOME_DEGRADATION	55	7.53222	3.17592
135	430	Eosinophill_percentage	REACTOME_ADAPTIVE_IMMUNE_SYSTEM	721	2.83633	3.14212
136	114	Eosinophill_percentage	NEMETH_INFLAMMATORY_RESPONSE_LPS_DN	29	8.26316	3.10597
137	371	Eosinophill_percentage	STARK_PREFRONTAL_CORTEX_22Q11_DELETION_DN	452	3.28914	3.09055
138	128	Eosinophill_percentage	REACTOME_COLLAGEN_BIOSYNTHESIS_AND_MODIFYING_ENZYMES	61	7.56196	3.08586
139	381	Eosinophill_percentage	LIAO_METASTASIS	478	3.21547	3.07387
140	234	Eosinophill_percentage	REACTOME_BETA_CATENIN_INDEPENDENT_WNT_SIGNALING	142	4.79697	3.06634
141	72	Eosinophill_percentage	XU_HGF_SIGNALING_NOT_VIA_AKT1_48HR_UP	31	11.8157	3.05523
142	93	Eosinophill_percentage	REACTOME_SIGNALING_BY_RETINOIC_ACID	40	9.88867	3.05007
143	77	Eosinophill_percentage	GALE_APL_WITH_FLT3_MUTATED_DN	14	10.7446	3.04644
144	108	Eosinophill_percentage	ZHAN_V1_LATE_DIFFERENTIATION_GENES_UP	32	8.73474	3.03484
145	169	Eosinophill_percentage	REACTOME_NUCLEAR_ENVELOPE_NE_REASSEMBLY	71	6.08746	3.00135
146	320	Eosinophill_percentage	REACTOME_INTRACELLULAR_SIGNALING_BY_SECOND_MESSENGERS	295	3.7261	2.95125
147	170	Eosinophill_percentage	REACTOME_OPIOID_SIGNALLING	88	6.08333	2.95044
148	262	Eosinophill_percentage	THUM_SYSTOLIC_HEART_FAILURE_DN	186	4.45053	2.93582
149	109	Eosinophill_percentage	REACTOME_ANTIGEN_PRESENTATION_FOLDING_ASSEMBLY_AND_PEPTIDE_LOADING_OF_CLASS_I_MHC	27	8.72848	2.89801
150	353	Eosinophill_percentage	YOSHIMURA_MAPK8_TARGETS_DN	352	3.41946	2.88552
151	242	Eosinophill_percentage	RIGGI_EWING_SARCOMA_PROGENITOR_DN	172	4.70588	2.88459
152	177	Eosinophill_percentage	KEGG_VASCULAR_SMOOTH_MUSCLE_CONTRACTION	109	5.7913	2.86238
153	157	Eosinophill_percentage	PID_INTEGRIN1_PATHWAY	64	6.41112	2.8616
154	95	Eosinophill_percentage	KEGG_MEDICUS_PATHOGEN_HTLV_1_TAX_TO_NFY_MEDIATED_TRANSCRIPTION	13	9.79224	2.85756
155	201	Eosinophill_percentage	KEGG_CELL_ADHESION_MOLECULES_CAMS	121	5.26942	2.84258
156	471	Eosinophill_percentage	JOHNSTONE_PARVB_TARGETS_3_DN	759	2.65442	2.82703
157	120	Eosinophill_percentage	SIG_BCR_SIGNALING_PATHWAY	45	8.09858	2.81745
158	221	Eosinophill_percentage	WP_EBOLA_VIRUS_INFECTION_IN_HOST	124	4.99299	2.81674
159	301	Eosinophill_percentage	WP_ALZHEIMER_39_S_DISEASE_AND_MIRNA_EFFECTS	246	3.90863	2.8154
160	211	Eosinophill_percentage	REACTOME_SIGNALING_BY_THE_B_CELL_RECEPTOR_BCR	103	5.12319	2.80513
161	264	Eosinophill_percentage	WP_CALCIUM_REGULATION_IN_CARDIAC_CELLS	149	4.42128	2.76107
162	144	Eosinophill_percentage	WP_PPAR_SIGNALING_PATHWAY	66	7.04273	2.7496
163	58	Eosinophill_percentage	KEGG_MEDICUS_REFERENCE_ANTIGEN_PROCESSING_AND_PRESENTATION_BY_MHC_CLASS_I_MOLECULES	11	13.7936	2.73984
164	300	Eosinophill_percentage	WP_ALZHEIMER_39_S_DISEASE	246	3.90863	2.73712
165	161	Eosinophill_percentage	REACTOME_ASSEMBLY_OF_COLLAGEN_FIBRILS_AND_OTHER_MULTIMERIC_STRUCTURES	59	6.31108	2.724
166	305	Eosinophill_percentage	KOYAMA_SEMA3B_TARGETS_UP	221	3.85987	2.72121
167	112	Eosinophill_percentage	HOFFMANN_PRE_BI_TO_LARGE_PRE_BII_LYMPHOCYTE_UP	27	8.54027	2.71749
168	369	Eosinophill_percentage	BENPORATH_ES_1	339	3.29949	2.71162
169	69	Eosinophill_percentage	FUJIWARA_PARK2_HEPATOCYTE_PROLIFERATION_UP	11	12.3262	2.70053
170	150	Eosinophill_percentage	REACTOME_SUMOYLATION_OF_CHROMATIN_ORGANIZATION_PROTEINS	54	6.76236	2.69469
171	176	Eosinophill_percentage	NGUYEN_NOTCH1_TARGETS_DN	78	5.8217	2.68739
172	251	Eosinophill_percentage	SCIBETTA_KDM5B_TARGETS_DN	74	4.63263	2.66694
173	378	Eosinophill_percentage	GRUETZMANN_PANCREATIC_CANCER_UP	332	3.23991	2.62131
174	155	Eosinophill_percentage	WP_TAR_SYNDROME	59	6.43311	2.61177
175	153	Eosinophill_percentage	LIU_COMMON_CANCER_GENES	58	6.55884	2.6114
176	351	Eosinophill_percentage	LEI_MYB_TARGETS	296	3.44293	2.60929
177	173	Eosinophill_percentage	KYNG_DNA_DAMAGE_BY_GAMMA_RADIATION	69	5.93113	2.59848
178	196	Eosinophill_percentage	TANAKA_METHYLATED_IN_ESOPHAGEAL_CARCINOMA	97	5.41922	2.59522
179	257	Eosinophill_percentage	REACTOME_FC_EPSILON_RECEPTOR_FCERI_SIGNALING	123	4.51949	2.5779
180	126	Eosinophill_percentage	REACTOME_RUNX1_INTERACTS_WITH_CO_FACTORS_WHOSE_PRECISE_EFFECT_ON_RUNX1_TARGETS_IS_NOT_KNOWN	37	7.68288	2.55478
181	205	Eosinophill_percentage	REACTOME_ANTIGEN_PROCESSING_CROSS_PRESENTATION	96	5.21858	2.55191
182	178	Eosinophill_percentage	CHIBA_RESPONSE_TO_TSA_UP	48	5.78701	2.54349
183	284	Eosinophill_percentage	AMIT_EGF_RESPONSE_480_HELA	155	4.01941	2.54298
184	407	Eosinophill_percentage	RODWELL_AGING_KIDNEY_UP	426	2.99294	2.52002
185	204	Eosinophill_percentage	FURUKAWA_DUSP6_TARGETS_PCI35_UP	66	5.22538	2.51746
186	226	Eosinophill_percentage	REACTOME_SIGNALING_BY_VEGF	101	4.91751	2.49935
187	347	Eosinophill_percentage	HORIUCHI_WTAP_TARGETS_DN	280	3.48211	2.49246
188	356	Eosinophill_percentage	REACTOME_G_ALPHA_I_SIGNALLING_EVENTS	305	3.4027	2.48822
189	197	Eosinophill_percentage	REACTOME_FCGAMMA_RECEPTOR_FCGR_DEPENDENT_PHAGOCYTOSIS	81	5.41174	2.47688
190	487	Eosinophill_percentage	BENPORATH_CYCLING_GENES	588	2.55599	2.46828
191	379	Eosinophill_percentage	DACOSTA_UV_RESPONSE_VIA_ERCC3_UP	291	3.23731	2.46564
192	397	Eosinophill_percentage	WP_PLEURAL_MESOTHELIOMA	420	3.05428	2.45236
193	354	Eosinophill_percentage	REACTOME_INTERFERON_SIGNALING	254	3.41654	2.42029
194	148	Eosinophill_percentage	REACTOME_MET_PROMOTES_CELL_MOTILITY	41	6.7997	2.41892
195	189	Eosinophill_percentage	REACTOME_NON_INTEGRIN_MEMBRANE_ECM_INTERACTIONS	54	5.50494	2.41031
196	366	Eosinophill_percentage	LIU_SOX4_TARGETS_DN	288	3.31377	2.40605
197	113	Eosinophill_percentage	KEGG_ASTHMA	27	8.44901	2.40412
198	160	Eosinophill_percentage	REACTOME_NUCLEAR_RECEPTOR_TRANSCRIPTION_PATHWAY	50	6.3607	2.39238
199	165	Eosinophill_percentage	TOMLINS_PROSTATE_CANCER_DN	36	6.18454	2.3736
200	350	Eosinophill_percentage	REACTOME_SIGNALING_BY_WNT	259	3.44657	2.36081
201	322	Eosinophill_percentage	BROWNE_HCMV_INFECTION_18HR_UP	155	3.69025	2.36045
202	97	Eosinophill_percentage	KEGG_MEDICUS_REFERENCE_ANTIGEN_PROCESSING_AND_PRESENTATION_BY_MHC_CLASS_II_MOLECULES	13	9.71146	2.35514
203	224	Eosinophill_percentage	MA_RAT_AGING_UP	98	4.93624	2.3284
204	159	Eosinophill_percentage	STAMBOLSKY_RESPONSE_TO_VITAMIN_D3_DN	24	6.36599	2.32338
205	206	Eosinophill_percentage	REACTOME_NUCLEAR_ENVELOPE_BREAKDOWN	50	5.19107	2.31303
206	152	Eosinophill_percentage	CROMER_TUMORIGENESIS_DN	47	6.585	2.31292
207	198	Eosinophill_percentage	REACTOME_INTERFERON_GAMMA_SIGNALING	93	5.31864	2.30073
208	174	Eosinophill_percentage	FAELT_B_CLL_WITH_VH_REARRANGEMENTS_UP	45	5.92982	2.29392
209	105	Eosinophill_percentage	TUOMISTO_TUMOR_SUPPRESSION_BY_COL13A1_UP	18	9.09959	2.28794
210	192	Eosinophill_percentage	PUJANA_BREAST_CANCER_WITH_BRCA1_MUTATED_UP	52	5.44208	2.28469
211	117	Eosinophill_percentage	PID_RETINOIC_ACID_PATHWAY	30	8.20184	2.28455
212	220	Eosinophill_percentage	DAZARD_RESPONSE_TO_UV_SCC_UP	86	5.02322	2.27649
213	256	Eosinophill_percentage	MATZUK_SPERMATOZOA	105	4.52418	2.26328
214	129	Eosinophill_percentage	RICKMAN_HEAD_AND_NECK_CANCER_D	31	7.53372	2.24565
215	295	Eosinophill_percentage	WP_MYOMETRIAL_RELAXATION_AND_CONTRACTION_PATHWAYS	154	3.94608	2.2294
216	490	Eosinophill_percentage	REACTOME_SIGNALING_BY_RECEPTOR_TYROSINE_KINASES	507	2.55046	2.22413
217	244	Eosinophill_percentage	ACEVEDO_LIVER_CANCER_WITH_H3K9ME3_DN	84	4.68782	2.20191
218	235	Eosinophill_percentage	BROWNE_HCMV_INFECTION_12HR_UP	101	4.75275	2.19457
219	222	Eosinophill_percentage	REACTOME_COLLAGEN_FORMATION	84	4.95706	2.18612
220	124	Eosinophill_percentage	LUI_THYROID_CANCER_CLUSTER_4	11	7.99804	2.18225
221	374	Eosinophill_percentage	BILD_HRAS_ONCOGENIC_SIGNATURE	227	3.27991	2.16696
222	293	Eosinophill_percentage	FIGUEROA_AML_METHYLATION_CLUSTER_3_UP	148	3.9588	2.16101
223	223	Eosinophill_percentage	YU_MYC_TARGETS_DN	51	4.93697	2.15882
224	168	Eosinophill_percentage	WINNEPENNINCKX_MELANOMA_METASTASIS_DN	40	6.13292	2.15648
225	146	Eosinophill_percentage	REACTOME_NR1H3_NR1H2_REGULATE_GENE_EXPRESSION_LINKED_TO_CHOLESTEROL_TRANSPORT_AND_EFFLUX	36	6.82531	2.15406
226	94	Eosinophill_percentage	WP_TRANSCRIPTIONAL_CASCADE_REGULATING_ADIPOGENESIS	13	9.83701	2.15392
227	137	Eosinophill_percentage	WP_NUCLEAR_RECEPTORS	36	7.31478	2.14607
228	228	Eosinophill_percentage	KIM_GLIS2_TARGETS_UP	82	4.90596	2.13855
229	230	Eosinophill_percentage	PID_AVB3_INTEGRIN_PATHWAY	70	4.82991	2.12207
230	171	Eosinophill_percentage	RICKMAN_HEAD_AND_NECK_CANCER_B	36	6.05635	2.1126
231	288	Eosinophill_percentage	WP_NRF2_PATHWAY	136	4.00573	2.10034
232	229	Eosinophill_percentage	WP_NOTCH_SIGNALING_PATHWAY	51	4.8881	2.0983
233	166	Eosinophill_percentage	WU_SILENCED_BY_METHYLATION_IN_BLADDER_CANCER	46	6.15782	2.09638
234	172	Eosinophill_percentage	KEGG_INTESTINAL_IMMUNE_NETWORK_FOR_IGA_PRODUCTION	44	5.98055	2.07969
235	227	Eosinophill_percentage	TARTE_PLASMA_CELL_VS_B_LYMPHOCYTE_UP	75	4.91324	2.05869
236	179	Eosinophill_percentage	LUI_TARGETS_OF_PAX8_PPARG_FUSION	31	5.72298	2.03991
237	247	Eosinophill_percentage	DASU_IL6_SIGNALING_UP	55	4.65608	2.03584
238	261	Eosinophill_percentage	KEGG_ECM_RECEPTOR_INTERACTION	82	4.45106	2.03064
239	88	Eosinophill_percentage	REACTOME_DEPOLYMERIZATION_OF_THE_NUCLEAR_LAMINA	14	10.1321	2.02966
240	273	Eosinophill_percentage	BLANCO_MELO_HUMAN_PARAINFLUENZA_VIRUS_3_INFECTION_A594_CELLS_DN	102	4.26569	1.99294
241	294	Eosinophill_percentage	REACTOME_SARS_COV_2_ACTIVATES_MODULATES_INNATE_AND_ADAPTIVE_IMMUNE_RESPONSES	115	3.95596	1.98796
242	195	Eosinophill_percentage	WEIGEL_OXIDATIVE_STRESS_BY_HNE_AND_TBH	59	5.42565	1.98497
243	136	Eosinophill_percentage	PID_RXR_VDR_PATHWAY	26	7.33514	1.97576
244	89	Eosinophill_percentage	IIZUKA_LIVER_CANCER_PROGRESSION_L0_L1_DN	15	10.0892	1.97359
245	309	Eosinophill_percentage	REACTOME_MHC_CLASS_II_ANTIGEN_PRESENTATION	119	3.81221	1.96307
246	240	Eosinophill_percentage	DUAN_PRDM5_TARGETS	70	4.70965	1.96086
247	556	Eosinophill_percentage	MILI_PSEUDOPODIA_HAPTOTAXIS_DN	613	2.31088	1.96023
248	210	Eosinophill_percentage	REACTOME_REGULATION_OF_PTEN_GENE_TRANSCRIPTION	59	5.1434	1.95716
249	382	Eosinophill_percentage	KEGG_ENDOCYTOSIS	175	3.20838	1.95707
250	96	Eosinophill_percentage	SESTO_RESPONSE_TO_UV_C3	18	9.76888	1.94847
251	519	Eosinophill_percentage	CHICAS_RB1_TARGETS_SENESCENT	500	2.44234	1.94814
252	337	Eosinophill_percentage	SMITH_TERT_TARGETS_UP	131	3.57835	1.94611
253	175	Eosinophill_percentage	REACTOME_NR1H2_AND_NR1H3_MEDIATED_SIGNALING	46	5.82868	1.93795
254	239	Eosinophill_percentage	REACTOME_INTERFERON_ALPHA_BETA_SIGNALING	77	4.71716	1.93488
255	245	Eosinophill_percentage	REACTOME_SUMOYLATION_OF_DNA_DAMAGE_RESPONSE_AND_REPAIR_PROTEINS	71	4.67693	1.91014
256	306	Eosinophill_percentage	REACTOME_IMMUNOREGULATORY_INTERACTIONS_BETWEEN_A_LYMPHOID_AND_A_NON_LYMPHOID_CELL	123	3.85506	1.90442
257	324	Eosinophill_percentage	REACTOME_LEISHMANIA_INFECTION	157	3.68263	1.9038
258	402	Eosinophill_percentage	DEBIASI_APOPTOSIS_BY_REOVIRUS_INFECTION_DN	249	3.01534	1.9017
259	274	Eosinophill_percentage	WP_NEURAL_CREST_DIFFERENTIATION	98	4.2644	1.89529
260	516	Eosinophill_percentage	FLECHNER_BIOPSY_KIDNEY_TRANSPLANT_OK_VS_DONOR_UP	510	2.45324	1.88832
261	209	Eosinophill_percentage	KYNG_RESPONSE_TO_H2O2	64	5.16419	1.88379
262	290	Eosinophill_percentage	WIELAND_UP_BY_HBV_INFECTION	94	3.99095	1.88248
263	200	Eosinophill_percentage	REACTOME_OXIDATIVE_STRESS_INDUCED_SENESCENCE	63	5.28896	1.88005
264	307	Eosinophill_percentage	WELCSH_BRCA1_TARGETS_DN	129	3.82679	1.8749
265	416	Eosinophill_percentage	REACTOME_SLC_MEDIATED_TRANSMEMBRANE_TRANSPORT	232	2.89744	1.87455
266	158	Eosinophill_percentage	ZHENG_IL22_SIGNALING_DN	32	6.391	1.86247
267	437	Eosinophill_percentage	SMID_BREAST_CANCER_RELAPSE_IN_BONE_DN	277	2.78463	1.85205
268	193	Eosinophill_percentage	FAELT_B_CLL_WITH_VH3_21_DN	44	5.43168	1.8506
269	265	Eosinophill_percentage	MOREAUX_B_LYMPHOCYTE_MATURATION_BY_TACI_UP	75	4.42109	1.85059
270	187	Eosinophill_percentage	PID_A6B1_A6B4_INTEGRIN_PATHWAY	46	5.51492	1.8379
271	275	Eosinophill_percentage	YAO_HOXA10_TARGETS_VIA_PROGESTERONE_UP	75	4.26354	1.83738
272	522	Eosinophill_percentage	MARTINEZ_RB1_TARGETS_DN	508	2.42896	1.83296
273	621	Eosinophill_percentage	REACTOME_INFECTIOUS_DISEASE	844	2.11199	1.81779
274	255	Eosinophill_percentage	BASSO_CD40_SIGNALING_DN	66	4.52947	1.80173
275	359	Eosinophill_percentage	REACTOME_FATTY_ACID_METABOLISM	162	3.36356	1.77653
276	122	Eosinophill_percentage	CAFFAREL_RESPONSE_TO_THC_8HR_5_DN	11	8.03135	1.77362
277	162	Eosinophill_percentage	HAHTOLA_MYCOSIS_FUNGOIDES_SKIN_DN	26	6.21387	1.76693
278	520	Eosinophill_percentage	MEISSNER_NPC_HCP_WITH_H3K4ME2	447	2.435	1.76154
279	104	Eosinophill_percentage	GRASEMANN_RETINOBLASTOMA_WITH_6P_AMPLIFICATION	14	9.1254	1.75234
280	258	Eosinophill_percentage	BEIER_GLIOMA_STEM_CELL_DN	60	4.49116	1.71559
281	246	Eosinophill_percentage	URS_ADIPOCYTE_DIFFERENTIATION_UP	64	4.66139	1.70415
282	271	Eosinophill_percentage	BURTON_ADIPOGENESIS_PEAK_AT_0HR	58	4.30863	1.69727
283	249	Eosinophill_percentage	WUNDER_INFLAMMATORY_RESPONSE_AND_CHOLESTEROL_UP	61	4.63514	1.69329
284	250	Eosinophill_percentage	YAO_TEMPORAL_RESPONSE_TO_PROGESTERONE_CLUSTER_5	28	4.63338	1.67774
285	316	Eosinophill_percentage	MORI_MATURE_B_LYMPHOCYTE_UP	85	3.74242	1.67084
286	637	Eosinophill_percentage	ACEVEDO_LIVER_TUMOR_VS_NORMAL_ADJACENT_TISSUE_UP	762	2.0535	1.66225
287	142	Eosinophill_percentage	KYNG_ENVIRONMENTAL_STRESS_RESPONSE_NOT_BY_UV_IN_WS	11	7.12441	1.66157
288	263	Eosinophill_percentage	MUNSHI_MULTIPLE_MYELOMA_UP	70	4.43136	1.65551
289	190	Eosinophill_percentage	REACTOME_ORGANIC_CATION_ANION_ZWITTERION_TRANSPORT	15	5.47713	1.65511
290	531	Eosinophill_percentage	SCHAEFFER_PROSTATE_DEVELOPMENT_6HR_DN	422	2.38672	1.65468
291	503	Eosinophill_percentage	TARTE_PLASMA_CELL_VS_PLASMABLAST_UP	362	2.49865	1.65109
292	384	Eosinophill_percentage	REACTOME_CELLULAR_SENESCENCE	125	3.201	1.63636
293	583	Eosinophill_percentage	MARTINEZ_RB1_AND_TP53_TARGETS_DN	555	2.22959	1.62219
294	289	Eosinophill_percentage	REACTOME_MITOTIC_PROPHASE	77	3.99663	1.61783
295	131	Eosinophill_percentage	CAIRO_PML_TARGETS_BOUND_BY_MYC_DN	13	7.50137	1.61284
296	713	Eosinophill_percentage	KINSEY_TARGETS_OF_EWSR1_FLII_FUSION_UP	1165	1.82431	1.59391
297	436	Eosinophill_percentage	REACTOME_SARS_COV_2_HOST_INTERACTIONS	187	2.79018	1.58315
298	344	Eosinophill_percentage	ICHIBA_GRAFT_VERSUS_HOST_DISEASE_D7_UP	106	3.51578	1.58257
299	459	Eosinophill_percentage	SHEN_SMARCA2_TARGETS_DN	268	2.70598	1.58126
300	243	Eosinophill_percentage	DEBOSSCHER_NFKB_TARGETS_REPRESSED_BY_GLUCOCORTICOIDS	20	4.69207	1.56439
301	219	Eosinophill_percentage	KEGG_SYSTEMIC_LUPUS_ERYTHEMATOSUS	52	5.05518	1.56114
302	286	Eosinophill_percentage	KEGG_LEISHMANIA_INFECTION	67	4.01457	1.55811
303	248	Eosinophill_percentage	KLEIN_PRIMARY_EFFUSION_LYMPHOMA_DN	51	4.63934	1.55748
304	613	Eosinophill_percentage	REACTOME_SIGNALING_BY_GPCR	663	2.13426	1.55641
305	448	Eosinophill_percentage	LINSLEY_MIR16_TARGETS	191	2.75339	1.55561
306	466	Eosinophill_percentage	REACTOME_PLATELET_ACTIVATION_SIGNALING_AND_AGGREGATION	245	2.66732	1.53498
307	151	Eosinophill_percentage	REACTOME_MRNA_DECAY_BY_5_TO_3_EXORIBONUCLEASE	15	6.7122	1.51595
308	393	Eosinophill_percentage	REACTOME_DEGRADATION_OF_THE_EXTRACELLULAR_MATRIX	133	3.08495	1.51559
309	213	Eosinophill_percentage	GRAHAM_CML_QUIESCENT_VS_NORMAL_QUIESCENT_DN	37	5.11068	1.505
310	551	Eosinophill_percentage	DELYS_THYROID_CANCER_UP	417	2.32085	1.50068
311	181	Eosinophill_percentage	FLECHNER_BIOPSY_KIDNEY_TRANSPLANT_OK_VS_DONOR_DN	23	5.67918	1.49721
312	188	Eosinophill_percentage	PETRETTO_HEART_MASS_QTL_CIS_DN	25	5.50729	1.49366
313	644	Eosinophill_percentage	BENPORATH_MYC_MAX_TARGETS	685	2.02212	1.47119
314	625	Eosinophill_percentage	MARTINEZ_TP53_TARGETS_DN	559	2.10415	1.47108
315	321	Eosinophill_percentage	LEE_AGING_CEREBELLUM_UP	79	3.71013	1.45431
316	236	Eosinophill_percentage	KYNG_ENVIRONMENTAL_STRESS_RESPONSE_NOT_BY_GAMMA_IN_OLD	28	4.75049	1.45009
317	207	Eosinophill_percentage	NUTT_GBM_VS_AO_GLIOMA_UP	40	5.17636	1.45006
318	186	Eosinophill_percentage	GAZDA_DIAMOND_BLACKFAN_ANEMIA_PROGENITOR_UP	38	5.5226	1.44834
319	335	Eosinophill_percentage	KEGG_SMALL_CELL_LUNG_CANCER	79	3.5884	1.43182
320	203	Eosinophill_percentage	MISHRA_CARCINOMA_ASSOCIATED_FIBROBLAST_DN	22	5.23996	1.42591
321	311	Eosinophill_percentage	REACTOME_SIGNALING_BY_MET	78	3.80357	1.42507
322	296	Eosinophill_percentage	BROWNE_INTERFERON_RESPONSIVE_GENES	65	3.94303	1.419
323	185	Eosinophill_percentage	HERNANDEZ_ABERRANT_MITOSIS_BY_DOCETACEL_2NM_DN	20	5.53022	1.39834
324	341	Eosinophill_percentage	WP_SMALL_CELL_LUNG_CANCER	91	3.56192	1.39559
325	389	Eosinophill_percentage	REACTOME_REGULATION_OF_LIPID_METABOLISM_BY_PPARALPHA	114	3.17169	1.39408
326	260	Eosinophill_percentage	GENTILE_UV_RESPONSE_CLUSTER_D8	37	4.46411	1.39273
327	465	Eosinophill_percentage	REACTOME_PEPTIDE_LIGAND_BINDING_RECEPTORS	189	2.66982	1.38991
328	304	Eosinophill_percentage	KEGG_NON_SMALL_CELL_LUNG_CANCER	52	3.86401	1.38615
329	399	Eosinophill_percentage	BAKKER_FOXO3_TARGETS_DN	154	3.03891	1.37533
330	281	Eosinophill_percentage	QI_HYPOXIA_TARGETS_OF_HIF1A_AND_FOXA2	33	4.03971	1.37387
331	433	Eosinophill_percentage	MA_RAT_AGING_DN	147	2.80697	1.37263
332	218	Eosinophill_percentage	VALK_AML_CLUSTER_4	26	5.05557	1.3706
333	441	Eosinophill_percentage	REACTOME_TRANSCRIPTIONAL_REGULATION_BY_RUNX1	171	2.77487	1.34987
334	451	Eosinophill_percentage	DAZARD_RESPONSE_TO_UV_NHEK_UP	193	2.72747	1.34909
335	364	Eosinophill_percentage	ONDER_CDH1_TARGETS_1_UP	125	3.31896	1.34398
336	343	Eosinophill_percentage	DEMAGALHAES_AGING_UP	51	3.54965	1.33836
337	282	Eosinophill_percentage	RAMALHO_STEMNESS_DN	66	4.03328	1.33481
338	456	Eosinophill_percentage	BOQUEST_STEM_CELL_DN	202	2.71096	1.3284
339	392	Eosinophill_percentage	MANNE_COVID19_ICU_VS_HEALTHY_DONOR_PLATELETS_DN	136	3.11288	1.32615
340	330	Eosinophill_percentage	SANA_RESPONSE_TO_IFNG_UP	71	3.61958	1.31747
341	414	Eosinophill_percentage	MARTORIATI_MDM4_TARGETS_NEUROEPITHELIUM_UP	152	2.92304	1.31175
342	413	Eosinophill_percentage	BROWNE_HCMV_INFECTION_14HR_UP	139	2.94824	1.29918
343	208	Eosinophill_percentage	REACTOME_PD_1_SIGNALING	21	5.17149	1.29438
344	539	Eosinophill_percentage	NABA_CORE_MATRISOME	253	2.36335	1.29101
345	677	Eosinophill_percentage	REACTOME_CYTOKINE_SIGNALING_IN_IMMUNE_SYSTEM	726	1.9163	1.2908
346	375	Eosinophill_percentage	WP_NON_GENOMIC_ACTIONS_OF_1_25_DIHYDROXYVITAMIN_D3	72	3.27789	1.28607
347	770	Eosinophill_percentage	ZWANG_TRANSIENTLY_UP_BY_2ND_EGF_PULSE_ONLY	1361	1.69843	1.28459
348	277	Eosinophill_percentage	KEGG_ADIPOCYTOKINE_SIGNALING_PATHWAY	63	4.182	1.27908
349	485	Eosinophill_percentage	ACEVEDO_NORMAL_TISSUE_ADJACENT_TO_LIVER_TUMOR_UP	156	2.55879	1.27257
350	500	Eosinophill_percentage	KUMAR_PATHOGEN_LOAD_BY_MACROPHAGES	229	2.51107	1.25445
351	252	Eosinophill_percentage	WEINMANN_ADAPTATION_TO_HYPOXIA_UP	25	4.6016	1.24261
352	310	Eosinophill_percentage	HOFFMANN_IMMATURE_TO_MATURE_B_LYMPHOCYTE_UP	37	3.81184	1.24017
353	167	Eosinophill_percentage	DELLA_RESPONSE_TO_TSA_AND_BUTYRATE	21	6.13943	1.23848
354	132	Eosinophill_percentage	HAHTOLA_MYCOSIS_FUNGOIDES_DN	13	7.42784	1.2357
355	390	Eosinophill_percentage	BASSO_CD40_SIGNALING_UP	98	3.1331	1.2218
356	418	Eosinophill_percentage	MCBRYAN_PUBERTAL_BREAST_5_6WK_UP	115	2.89548	1.21812
357	574	Eosinophill_percentage	MOREAUX_MULTIPLE_MYELOMA_BY_TACI_UP	329	2.26266	1.21433
358	339	Eosinophill_percentage	REN_BOUND_BY_E2F	52	3.57258	1.21314
359	292	Eosinophill_percentage	RADAEVA_RESPONSE_TO_IFNA1_UP	46	3.96527	1.21115
360	241	Eosinophill_percentage	KYNG_ENVIRONMENTAL_STRESS_RESPONSE_NOT_BY_GAMMA_IN_WS	27	4.7096	1.20295
361	504	Eosinophill_percentage	MANNE_COVID19_NONICU_VS_HEALTHY_DONOR_PLATELETS_DN	177	2.49739	1.19905
362	272	Eosinophill_percentage	LAMB_CCND1_TARGETS	18	4.2728	1.19826
363	396	Eosinophill_percentage	PID_RB_1PATHWAY	62	3.06558	1.19756
364	348	Eosinophill_percentage	WP_NON_SMALL_CELL_LUNG_CANCER	70	3.46235	1.19531
365	484	Eosinophill_percentage	KYNG_DNA_DAMAGE_UP	189	2.56693	1.1933
366	429	Eosinophill_percentage	REACTOME_PTEN_REGULATION	132	2.83967	1.19235
367	797	Eosinophill_percentage	DODD_NASOPHARYNGEAL_CARCINOMA_DN	1238	1.65438	1.18974
368	336	Eosinophill_percentage	CHUANG_OXIDATIVE_STRESS_RESPONSE_UP	26	3.58429	1.18872
369	467	Eosinophill_percentage	KAYO_AGING_MUSCLE_DN	109	2.6659	1.18158
370	440	Eosinophill_percentage	HOFFMANN_LARGE_TO_SMALL_PRE_BII_LYMPHOCYTE_UP	141	2.77532	1.17735
371	280	Eosinophill_percentage	KYNG_ENVIRONMENTAL_STRESS_RESPONSE_NOT_BY_4NQO_IN_WS	32	4.08235	1.17707
372	462	Eosinophill_percentage	BLANCO_MELO_BRONCHIAL_EPITHELIAL_CELLS_INFLUENZA_A_INFECTION_UP	122	2.67742	1.17567
373	470	Eosinophill_percentage	WEI_MIR34A_TARGETS	135	2.66161	1.16212
374	409	Eosinophill_percentage	BROWN_MYELOID_CELL_DEVELOPMENT_DN	119	2.97861	1.15592
375	232	Eosinophill_percentage	KYNG_ENVIRONMENTAL_STRESS_RESPONSE_NOT_BY_UV_IN_OLD	22	4.81359	1.15475
376	163	Eosinophill_percentage	MISIAK_ANAPLASTIC_THYROID_CARCINOMA_DN	17	6.20149	1.15362
377	237	Eosinophill_percentage	DALESSIO_TSA_RESPONSE	18	4.74412	1.14891
378	745	Eosinophill_percentage	MEISSNER_BRAIN_HCP_WITH_H3K4ME3_AND_H3K27ME3	1016	1.75223	1.1392
379	547	Eosinophill_percentage	HOLLMANN_APOPTOSIS_VIA_CD40_DN	233	2.33397	1.13035
380	563	Eosinophill_percentage	WALLACE_PROSTATE_CANCER_RACE_UP	257	2.29939	1.12708
381	540	Eosinophill_percentage	MANNE_COVID19_COMBINED_COHORT_VS_HEALTHY_DONOR_PLATELETS_DN	196	2.35384	1.12492
382	422	Eosinophill_percentage	LENAOUR_DENDRITIC_CELL_MATURATION_UP	111	2.8543	1.1237
383	454	Eosinophill_percentage	ICHIBA_GRAFT_VERSUS_HOST_DISEASE_35D_UP	129	2.72014	1.12022
384	360	Eosinophill_percentage	HOLLEMAN_VINCRISTINE_RESISTANCE_B_ALL_UP	36	3.34282	1.1158
385	346	Eosinophill_percentage	PAPASPYRIDONOS_UNSTABLE_ATEROSCLEROTIC_PLAQUE_UP	52	3.48695	1.11439
386	362	Eosinophill_percentage	LEE_CALORIE_RESTRICTION_NEOCORTEX_UP	66	3.33522	1.11304
387	505	Eosinophill_percentage	BROWNE_HCMV_INFECTION_1HR_DN	188	2.49011	1.11156
388	380	Eosinophill_percentage	HOFFMANN_SMALL_PRE_BII_TO_IMMATURE_B_LYMPHOCYTE_UP	63	3.2367	1.10735
389	266	Eosinophill_percentage	VANASSE_BCL2_TARGETS_UP	27	4.39947	1.10699
390	191	Eosinophill_percentage	DAZARD_UV_RESPONSE_CLUSTER_G3	14	5.46959	1.10686
391	365	Eosinophill_percentage	LEE_LIVER_CANCER_MYC_E2F1_UP	54	3.3149	1.10558
392	565	Eosinophill_percentage	MCBRYAN_PUBERTAL_BREAST_3_4WK_UP	194	2.29242	1.10547
393	233	Eosinophill_percentage	KEGG_MEDICUS_REFERENCE_AUTOPHAGY_VESICLE_NUCLEATION_ELONGATION_MATURATION_LC3_II_FORMATION	12	4.80596	1.10377
394	278	Eosinophill_percentage	WEINMANN_ADAPTATION_TO_HYPOXIA_DN	37	4.17435	1.09772
395	199	Eosinophill_percentage	BIOCARTA_P53HYPOXIA_PATHWAY	20	5.31674	1.09508
396	312	Eosinophill_percentage	TONKS_TARGETS_OF_RUNX1_RUNX1T1_FUSION_MONOCYTE_DN	54	3.80328	1.09312
397	291	Eosinophill_percentage	WP_WHITE_FAT_CELL_DIFFERENTIATION	32	3.98979	1.08915
398	410	Eosinophill_percentage	HUMMERICH_SKIN_CANCER_PROGRESSION_UP	86	2.97043	1.08821
399	376	Eosinophill_percentage	REACTOME_EXPORT_OF_VIRAL_RIBONUCLEOPROTEINS_FROM_NUCLEUS	31	3.2631	1.0858
400	624	Eosinophill_percentage	REACTOME_CLASS_I_MHC_MEDIATED_ANTIGEN_PROCESSING_PRESENTATION	356	2.10445	1.08503
401	328	Eosinophill_percentage	MCCLUNG_DELTA_FOSB_TARGETS_2WK	43	3.63958	1.08402
402	561	Eosinophill_percentage	REACTOME_MITOTIC_METAPHASE_AND_ANAPHASE	217	2.30126	1.07471
403	331	Eosinophill_percentage	BIOCARTA_NKT_PATHWAY	24	3.60885	1.0737
404	327	Eosinophill_percentage	WP_HOMOLOGOUS_RECOMBINATION	12	3.64548	1.0624
405	318	Eosinophill_percentage	CHIBA_RESPONSE_TO_TSA	37	3.735	1.05438
406	475	Eosinophill_percentage	SASAKI_ADULT_T_CELL_LEUKEMIA	155	2.60655	1.04416
407	403	Eosinophill_percentage	TONG_INTERACT_WITH_PTTG1	51	3.01485	1.04324
408	225	Eosinophill_percentage	YUAN_ZNF143_PARTNERS	19	4.93519	1.0405
409	326	Eosinophill_percentage	REACTOME_ATTENUATION_PHASE	27	3.64746	1.03836
410	387	Eosinophill_percentage	GRAHAM_CML_DIVIDING_VS_NORMAL_QUIESCENT_DN	77	3.1821	1.03517
411	576	Eosinophill_percentage	RIZKI_TUMOR_INVASIVENESS_3D_DN	242	2.25491	1.02314
412	212	Eosinophill_percentage	WP_BMP2_WNT4_FOXO1_PATHWAY_IN_PRIMARY_ENDOMETRIAL_STROMAL_CELL_DIFFERENTIATION	13	5.11684	1.01657
413	287	Eosinophill_percentage	ZHANG_ANTIVIRAL_RESPONSE_TO_RIBAVIRIN_UP	26	4.01347	1.01496
414	253	Eosinophill_percentage	WP_APOPTOSIS_MODULATION_BY_HSP70	18	4.58896	1.00277
415	183	Eosinophill_percentage	WP_OSTEOBLAST_SIGNALING	13	5.621	0.997273
416	254	Eosinophill_percentage	BIOCARTA_STEM_PATHWAY	14	4.55236	0.993033
417	527	Eosinophill_percentage	WP_VITAMIN_D_RECEPTOR_PATHWAY	173	2.40853	0.98442
418	447	Eosinophill_percentage	SESTO_RESPONSE_TO_UV_C0	99	2.76748	0.979094
419	546	Eosinophill_percentage	REACTOME_SUMOYLATION	164	2.33491	0.977653
420	570	Eosinophill_percentage	TONKS_TARGETS_OF_RUNX1_RUNX1T1_FUSION_MONOCYTE_UP	191	2.27938	0.973352
421	554	Eosinophill_percentage	BLANCO_MELO_COVID19_SARS_COV_2_POS_PATIENT_LUNG_TISSUE_DN	156	2.31866	0.967998
422	463	Eosinophill_percentage	SWEET_KRAS_ONCOGENIC_SIGNATURE	83	2.67691	0.967638
423	182	Eosinophill_percentage	KEGG_MEDICUS_VARIANT_TEL_AML1_FUSION_TO_TRANSCRIPTIONAL_REPRESSION	11	5.67587	0.965091
424	569	Eosinophill_percentage	WELCSH_BRCA1_TARGETS_UP	179	2.28257	0.964818
425	683	Eosinophill_percentage	DELACROIX_RAR_BOUND_ES	414	1.89398	0.952864
426	313	Eosinophill_percentage	KIM_LRRC3B_TARGETS	30	3.7767	0.943892
427	453	Eosinophill_percentage	GAVIN_FOXP3_TARGETS_CLUSTER_P4	90	2.72157	0.943734
428	325	Eosinophill_percentage	WP_FAMILIAL_PARTIAL_LIPODYSTROPHY	30	3.6772	0.942572
429	340	Eosinophill_percentage	RORIE_TARGETS_OF_EWSR1_FLI1_FUSION_DN	25	3.57133	0.938371
430	792	Eosinophill_percentage	DANG_BOUND_BY_MYC	945	1.66174	0.938207
431	724	Eosinophill_percentage	REACTOME_HEMOSTASIS	569	1.79897	0.937949
432	787	Eosinophill_percentage	LOPEZ_MBD_TARGETS	865	1.67182	0.937303
433	315	Eosinophill_percentage	REACTOME_GENERATION_OF_SECOND_MESSENGER_MOLECULES	29	3.76037	0.937289
434	269	Eosinophill_percentage	WU_HBX_TARGETS_2_UP	20	4.3274	0.933456
435	614	Eosinophill_percentage	REACTOME_SIGNALING_BY_NUCLEAR_RECEPTORS	228	2.13103	0.933026
436	610	Eosinophill_percentage	MCBRYAN_PUBERTAL_BREAST_4_5WK_UP	242	2.1414	0.922418
437	352	Eosinophill_percentage	CERVERA_SDHB_TARGETS_1_DN	34	3.42661	0.916893
438	405	Eosinophill_percentage	NAKAYAMA_SOFT_TISSUE_TUMORS_PCA1_UP	70	2.99665	0.913775
439	373	Eosinophill_percentage	LEE_TARGETS_OF_PTCH1_AND_SUFU_UP	53	3.28774	0.903918
440	460	Eosinophill_percentage	JACKSON_DNMT1_TARGETS_UP	79	2.68743	0.898016
441	377	Eosinophill_percentage	KYNG_ENVIRONMENTAL_STRESS_RESPONSE_UP	48	3.26071	0.893933
442	419	Eosinophill_percentage	MCCABE_HOXC6_TARGETS_CANCER_UP	24	2.89443	0.886672
443	401	Eosinophill_percentage	REACTOME_DEADENYLATION_DEPENDENT_MRNA_DECAY	50	3.02272	0.879237
444	259	Eosinophill_percentage	TRAYNOR_RETT_SYNDROM_DN	12	4.47129	0.877147
445	299	Eosinophill_percentage	VETTER_TARGETS_OF_PRKCA_AND_ETS1_DN	16	3.91544	0.875056
446	535	Eosinophill_percentage	PUJANA_XPRSS_INT_NETWORK	155	2.37937	0.860833
447	619	Eosinophill_percentage	HELLER_SILENCED_BY_METHYLATION_UP	242	2.11382	0.854028
448	298	Eosinophill_percentage	GENTILE_UV_LOW_DOSE_UP	23	3.92306	0.848475
449	603	Eosinophill_percentage	FOSTER_KDM1A_TARGETS_UP	224	2.15567	0.843467
450	435	Eosinophill_percentage	PRAMOONJAGO_SOX4_TARGETS_DN	46	2.79666	0.839128
451	458	Eosinophill_percentage	KEGG_RNA_DEGRADATION	50	2.70904	0.832479
452	424	Eosinophill_percentage	HADDAD_T_LYMPHOCYTE_AND_NK_PROGENITOR_UP	72	2.84785	0.821554
453	593	Eosinophill_percentage	WANG_CISPLATIN_RESPONSE_AND_XPC_DN	207	2.18335	0.819427
454	491	Eosinophill_percentage	COATES_MACROPHAGE_M1_VS_M2_UP	81	2.54895	0.81793
455	383	Eosinophill_percentage	CHEN_PDGF_TARGETS	18	3.20805	0.810237
456	342	Eosinophill_percentage	REACTOME_HSF1_ACTIVATION	29	3.55851	0.809206
457	557	Eosinophill_percentage	MOHANKUMAR_HOXA1_TARGETS_DN	152	2.30986	0.788209
458	332	Eosinophill_percentage	WP_SELECTIVE_EXPRESSION_OF_CHEMOKINE_RECEPTORS_DURING_T_CELL_POLARIZATION	27	3.60402	0.78745
459	564	Eosinophill_percentage	WP_OVERVIEW_OF_PROINFLAMMATORY_AND_PROFIBROTIC_MEDIATORS	127	2.29374	0.782629
460	452	Eosinophill_percentage	DACOSTA_UV_RESPONSE_VIA_ERCC3_TTD_UP	49	2.72396	0.781356
461	711	Eosinophill_percentage	REACTOME_SARS_COV_INFECTIONS	388	1.8279	0.780181
462	495	Eosinophill_percentage	SAKAI_CHRONIC_HEPATITIS_VS_LIVER_CANCER_UP	80	2.54107	0.776462
463	426	Eosinophill_percentage	BROWNE_HCMV_INFECTION_4HR_UP	48	2.84333	0.775422
464	483	Eosinophill_percentage	CARD_MIR302A_TARGETS	75	2.57175	0.775038
465	449	Eosinophill_percentage	LEE_LIVER_CANCER_ACOX1_UP	62	2.73783	0.769417
466	317	Eosinophill_percentage	DAZARD_UV_RESPONSE_CLUSTER_G24	21	3.7389	0.7692
467	480	Eosinophill_percentage	LIU_NASOPHARYNGEAL_CARCINOMA	63	2.58536	0.761063
468	457	Eosinophill_percentage	MORI_PRE_BI_LYMPHOCYTE_DN	71	2.71047	0.758461
469	446	Eosinophill_percentage	JAZAERI_BREAST_CANCER_BRCA1_VS_BRCA2_UP	45	2.77062	0.75682
470	714	Eosinophill_percentage	PURBEY_TARGETS_OF_CTBP1_NOT_SATB1_DN	357	1.82276	0.753594
471	450	Eosinophill_percentage	REACTOME_TRANSCRIPTIONAL_REGULATION_OF_GRANULOPOIESIS	30	2.73162	0.747944
472	486	Eosinophill_percentage	BROWNE_HCMV_INFECTION_10HR_DN	52	2.55692	0.746797
473	645	Eosinophill_percentage	BENPORATH_MYC_TARGETS_WITH_EBOX	202	2.01939	0.746405
474	659	Eosinophill_percentage	REACTOME_SARS_COV_2_INFECTION	277	1.97851	0.745272
475	477	Eosinophill_percentage	DAUER_STAT3_TARGETS_DN	46	2.59731	0.744447
476	635	Eosinophill_percentage	TAKEDA_TARGETS_OF_NUP98_HOXA9_FUSION_8D_DN	176	2.06496	0.744303
477	461	Eosinophill_percentage	OUILLETTE_CLL_13Q14_DELETION_DN	51	2.6787	0.743035
478	587	Eosinophill_percentage	KAYO_CALORIE_RESTRICTION_MUSCLE_DN	78	2.21076	0.735923
479	338	Eosinophill_percentage	WP_ULCERATIVE_COLITIS_SIGNALING	16	3.57261	0.734947
480	530	Eosinophill_percentage	ODONNELL_TARGETS_OF_MYC_AND_TFRC_UP	70	2.3915	0.734523
481	639	Eosinophill_percentage	RAO_BOUND_BY_SALL4	206	2.03962	0.731214
482	283	Eosinophill_percentage	BIOCARTA_TID_PATHWAY	19	4.01971	0.729299
483	488	Eosinophill_percentage	REACTOME_REGULATION_OF_RUNX1_EXPRESSION_AND_ACTIVITY	17	2.55541	0.723617
484	716	Eosinophill_percentage	DEURIG_T_CELL_PROLYMPHOCYTIC_LEUKEMIA_UP	313	1.81893	0.71562
485	415	Eosinophill_percentage	BIOCARTA_CYTOKINE_PATHWAY	18	2.89863	0.715091
486	400	Eosinophill_percentage	DORMOY_ELAVL1_TARGETS	17	3.03246	0.713936
487	493	Eosinophill_percentage	SMIRNOV_RESPONSE_TO_IR_2HR_DN	52	2.54608	0.71105
488	391	Eosinophill_percentage	NAKAJIMA_EOSINOPHIL	23	3.11559	0.710118
489	758	Eosinophill_percentage	PUJANA_BRCA2_PCC_NETWORK	397	1.73426	0.709311
490	753	Eosinophill_percentage	ENK_UV_RESPONSE_KERATINOCYTE_UP	487	1.73666	0.701606
491	693	Eosinophill_percentage	REACTOME_CLASS_A_1_RHODOPSIN_LIKE_RECEPTORS	306	1.86767	0.700141
492	691	Eosinophill_percentage	TARTE_PLASMA_CELL_VS_PLASMABLAST_DN	274	1.87429	0.699472
493	408	Eosinophill_percentage	HAN_JNK_SINGALING_UP	34	2.98494	0.697618
494	303	Eosinophill_percentage	DEN_INTERACT_WITH_LCA5	24	3.89915	0.695576
495	355	Eosinophill_percentage	YAN_ESCAPE_FROM_ANOIKIS	22	3.40694	0.692956
496	572	Eosinophill_percentage	WATANABE_RECTAL_CANCER_RADIOTHERAPY_RESPONSIVE_UP	94	2.26745	0.688079
497	528	Eosinophill_percentage	LEE_AGING_NEOCORTEX_DN	62	2.40264	0.68396
498	302	Eosinophill_percentage	KOINUMA_COLON_CANCER_MSI_UP	16	3.90591	0.681649
499	482	Eosinophill_percentage	BILBAN_B_CLL_LPL_UP	55	2.57634	0.667857
500	329	Eosinophill_percentage	BIOCARTA_DC_PATHWAY	16	3.61966	0.666905
501	455	Eosinophill_percentage	LEE_EARLY_T_LYMPHOCYTE_DN	55	2.71636	0.666046
502	916	Eosinophill_percentage	CHEN_METABOLIC_SYNDROM_NETWORK	1125	1.50305	0.663758
503	345	Eosinophill_percentage	KEGG_OTHER_GLYCAN_DEGRADATION	15	3.49443	0.660824
504	643	Eosinophill_percentage	MIKKELSEN_ES_LCP_WITH_H3K4ME3	128	2.02339	0.660802
505	559	Eosinophill_percentage	BLANCO_MELO_COVID19_SARS_COV_2_INFECTION_A594_CELLS_DN	70	2.30895	0.658106
506	472	Eosinophill_percentage	KASLER_HDAC7_TARGETS_2_DN	31	2.64873	0.656408
507	432	Eosinophill_percentage	LIN_TUMOR_ESCAPE_FROM_IMMUNE_ATTACK	18	2.80723	0.655415
508	769	Eosinophill_percentage	HAN_SATB1_TARGETS_DN	347	1.70015	0.654814
509	507	Eosinophill_percentage	REACTOME_COSTIMULATION_BY_THE_CD28_FAMILY	64	2.48858	0.649577
510	499	Eosinophill_percentage	MALONEY_RESPONSE_TO_17AAG_UP	37	2.51444	0.645374
511	438	Eosinophill_percentage	GENTILE_UV_RESPONSE_CLUSTER_D7	32	2.77797	0.640168
512	297	Eosinophill_percentage	KUROKAWA_LIVER_CANCER_EARLY_RECURRENCE_UP	12	3.94033	0.635761
513	665	Eosinophill_percentage	KAYO_AGING_MUSCLE_UP	206	1.9496	0.63414
514	608	Eosinophill_percentage	REACTOME_TCR_SIGNALING	108	2.1427	0.63412
515	575	Eosinophill_percentage	WP_INFLAMMATORY_RESPONSE_PATHWAY	28	2.25567	0.624823
516	571	Eosinophill_percentage	HOEBEKE_LYMPHOID_STEM_CELL_DN	84	2.27707	0.623684
517	532	Eosinophill_percentage	REACTOME_RUNX1_REGULATES_TRANSCRIPTION_OF_GENES_INVOLVED_IN_DIFFERENTIATION_OF_HSCS	65	2.38561	0.620528
518	367	Eosinophill_percentage	APPIERTO_RESPONSE_TO_FENRETINIDE_UP	37	3.31235	0.61961
519	420	Eosinophill_percentage	KEGG_PRION_DISEASES	33	2.89245	0.6182
520	270	Eosinophill_percentage	BIOCARTA_PROTEASOME_PATHWAY	15	4.30975	0.607798
521	697	Eosinophill_percentage	MCLACHLAN_DENTAL_CARIES_UP	214	1.85761	0.606606
522	596	Eosinophill_percentage	MARKEY_RB1_CHRONIC_LOF_UP	103	2.16952	0.60172
523	421	Eosinophill_percentage	GARGALOVIC_RESPONSE_TO_OXIDIZED_PHOSPHOLIPIDS_BLACK_UP	33	2.88398	0.601444
524	755	Eosinophill_percentage	GARY_CD5_TARGETS_DN	396	1.7363	0.599594
525	549	Eosinophill_percentage	WP_APOPTOSIS_MODULATION_AND_SIGNALING	83	2.32809	0.596067
526	810	Eosinophill_percentage	SMID_BREAST_CANCER_BASAL_UP	590	1.63031	0.594401
527	323	Eosinophill_percentage	PIEPOLI_LGI1_TARGETS_UP	12	3.68771	0.590087
528	654	Eosinophill_percentage	VECCHI_GASTRIC_CANCER_ADVANCED_VS_EARLY_UP	156	1.99387	0.587906
529	514	Eosinophill_percentage	WP_2Q11_2_COPY_NUMBER_VARIATION_SYNDROME	28	2.45422	0.587234
530	566	Eosinophill_percentage	YAO_TEMPORAL_RESPONSE_TO_PROGESTERONE_CLUSTER_7	66	2.28531	0.586697
531	631	Eosinophill_percentage	GAVIN_FOXP3_TARGETS_CLUSTER_T4	82	2.0798	0.585928
532	464	Eosinophill_percentage	CUI_TCF21_TARGETS_DN	30	2.67085	0.584875
533	815	Eosinophill_percentage	TOYOTA_TARGETS_OF_MIR34B_AND_MIR34C	409	1.62597	0.583083
534	268	Eosinophill_percentage	KANG_CISPLATIN_RESISTANCE_UP	18	4.37759	0.582991
535	357	Eosinophill_percentage	KEGG_MEDICUS_REFERENCE_N_GLYCAN_PRECURSOR_BIOSYNTHESIS_ALG6_TO_OST	11	3.39628	0.578703
536	481	Eosinophill_percentage	NAKAYAMA_FRA2_TARGETS	43	2.58036	0.576302
537	445	Eosinophill_percentage	HANSON_HRAS_SIGNALING_VIA_NFKB	23	2.77125	0.57595
538	746	Eosinophill_percentage	MOOTHA_PGC	383	1.7478	0.57488
539	314	Eosinophill_percentage	BARIS_THYROID_CANCER_UP	23	3.7619	0.569479
540	439	Eosinophill_percentage	MARSHALL_VIRAL_INFECTION_RESPONSE_DN	28	2.77759	0.568155
541	573	Eosinophill_percentage	JAIN_NFKB_SIGNALING	65	2.26321	0.567251
542	308	Eosinophill_percentage	REACTOME_HDR_THROUGH_MMEJ_ALT_NHEJ	11	3.81629	0.563814
543	428	Eosinophill_percentage	WILENSKY_RESPONSE_TO_DARAPLADIB	26	2.83973	0.560105
544	469	Eosinophill_percentage	MORI_LARGE_PRE_BII_LYMPHOCYTE_DN	54	2.66215	0.55887
545	855	Eosinophill_percentage	REACTOME_VIRAL_INFECTION_PATHWAYS	658	1.55966	0.558421
546	349	Eosinophill_percentage	NOJIMA_SFRP2_TARGETS_UP	29	3.46001	0.556914
547	788	Eosinophill_percentage	SPIELMAN_LYMPHOBLAST_EUROPEAN_VS_ASIAN_UP	440	1.66895	0.556842
548	368	Eosinophill_percentage	MIKKELSEN_ES_LCP_WITH_H3K27ME3	14	3.30603	0.551902
549	423	Eosinophill_percentage	MAGRANGEAS_MULTIPLE_MYELOMA_IGG_VS_IGA_UP	16	2.85293	0.544968
550	386	Eosinophill_percentage	WP_HOST_PATHOGEN_INTERACTION_OF_HUMAN_CORONAVIRUSES_AUTOPHAGY	18	3.18412	0.541497
551	508	Eosinophill_percentage	WP_MONOAMINE_GPCRS	32	2.48201	0.539995
552	425	Eosinophill_percentage	MATTHEWS_AP1_TARGETS	17	2.84496	0.537674
553	577	Eosinophill_percentage	GRABARCZYK_BCL11B_TARGETS_UP	68	2.25323	0.537193
554	363	Eosinophill_percentage	TIAN_TNF_SIGNALING_NOT_VIA_NFKB	21	3.3239	0.533573
555	404	Eosinophill_percentage	VETTER_TARGETS_OF_PRKCA_AND_ETS1_UP	16	3.00209	0.530725
556	690	Eosinophill_percentage	BLANCO_MELO_HUMAN_PARAINFLUENZA_VIRUS_3_INFECTION_A594_CELLS_UP	188	1.87827	0.529503
557	524	Eosinophill_percentage	MCBRYAN_PUBERTAL_TGFB1_TARGETS_DN	59	2.41849	0.528955
558	518	Eosinophill_percentage	SCHLOSSER_MYC_TARGETS_AND_SERUM_RESPONSE_UP	44	2.44367	0.527931
559	667	Eosinophill_percentage	ZWANG_EGF_INTERVAL_DN	184	1.94875	0.522776
560	684	Eosinophill_percentage	HAHTOLA_MYCOSIS_FUNGOIDES_SKIN_UP	164	1.89381	0.5201
561	406	Eosinophill_percentage	MOREIRA_RESPONSE_TO_TSA_UP	26	2.9952	0.517925
562	696	Eosinophill_percentage	CAIRO_HEPATOBLASTOMA_UP	191	1.86269	0.516602
563	767	Eosinophill_percentage	KEGG_PATHWAYS_IN_CANCER	311	1.70031	0.516317
564	529	Eosinophill_percentage	WP_INTERACTIONS_OF_NATURAL_KILLER_CELLS_IN_PANCREATIC_CANCER	28	2.40092	0.514072
565	394	Eosinophill_percentage	KIM_MYCL1_AMPLIFICATION_TARGETS_DN	18	3.07527	0.513642
566	663	Eosinophill_percentage	SMID_BREAST_CANCER_LUMINAL_A_UP	78	1.96843	0.510944
567	395	Eosinophill_percentage	WP_OCTADECANOID_FORMATION_FROM_LINOLEIC_ACID	12	3.06733	0.509744
568	611	Eosinophill_percentage	GAUSSMANN_MLL_AF4_FUSION_TARGETS_A_DN	92	2.14093	0.509119
569	632	Eosinophill_percentage	REACTOME_PKR_MEDIATED_SIGNALING	65	2.07212	0.50749
570	666	Eosinophill_percentage	SERVITJA_ISLET_HNF1A_TARGETS_UP	157	1.9494	0.50732
571	825	Eosinophill_percentage	MILI_PSEUDOPODIA_CHEMOTAXIS_DN	386	1.60878	0.504815
572	334	Eosinophill_percentage	GUTIERREZ_WALDENSTROEMS_MACROGLOBULINEMIA_2	12	3.59225	0.504773
573	333	Eosinophill_percentage	SPIRA_SMOKERS_LUNG_CANCER_DN	13	3.59973	0.503964
574	675	Eosinophill_percentage	LIN_SILENCED_BY_TUMOR_MICROENVIRONMENT	97	1.92754	0.502353
575	664	Eosinophill_percentage	JOHNSTONE_PARVB_TARGETS_1_DN	57	1.95856	0.501527
576	525	Eosinophill_percentage	HANN_RESISTANCE_TO_BCL2_INHIBITOR_DN	44	2.40997	0.500845
577	489	Eosinophill_percentage	LIANG_HEMATOPOIESIS_STEM_CELL_NUMBER_LARGE_VS_TINY_UP	37	2.5518	0.500518
578	444	Eosinophill_percentage	REACTOME_INTERLEUKIN_RECEPTOR_SHC_SIGNALING	23	2.77274	0.49661
579	361	Eosinophill_percentage	KEGG_MEDICUS_REFERENCE_INTRINSIC_APOPTOTIC_PATHWAY	13	3.33742	0.486159
580	954	Eosinophill_percentage	HOUNKPE_HOUSEKEEPING_GENES	1061	1.44777	0.484648
581	560	Eosinophill_percentage	REACTOME_AMINE_LIGAND_BINDING_RECEPTORS	39	2.30534	0.480974
582	512	Eosinophill_percentage	REACTOME_MEIOTIC_RECOMBINATION	25	2.46985	0.480396
583	501	Eosinophill_percentage	IIZUKA_LIVER_CANCER_PROGRESSION_G1_G2_DN	23	2.50856	0.479321
584	385	Eosinophill_percentage	KEGG_MEDICUS_VARIANT_MUTATION_CAUSED_ABERRANT_ABETA_TO_CROSSTALK_BETWEEN_EXTRINSIC_AND_INTRINSIC_APOPTOTIC_PATHWAYS	11	3.19482	0.477502
585	736	Eosinophill_percentage	PYEON_CANCER_HEAD_AND_NECK_VS_CERVICAL_UP	153	1.76618	0.476464
586	708	Eosinophill_percentage	LANDIS_ERBB2_BREAST_TUMORS_324_DN	140	1.84112	0.473703
587	581	Eosinophill_percentage	KEGG_MEDICUS_REFERENCE_CYTOKINE_JAK_STAT_SIGNALING_PATHWAY	42	2.23209	0.47206
588	498	Eosinophill_percentage	SATO_SILENCED_EPIGENETICALLY_IN_PANCREATIC_CANCER	38	2.51942	0.47175
589	521	Eosinophill_percentage	KLEIN_TARGETS_OF_BCR_ABL1_FUSION	40	2.4349	0.469688
590	398	Eosinophill_percentage	LANDEMAINE_LUNG_METASTASIS	20	3.04959	0.468567
591	511	Eosinophill_percentage	DEMAGALHAES_AGING_DN	13	2.47286	0.465351
592	649	Eosinophill_percentage	FLECHNER_BIOPSY_KIDNEY_TRANSPLANT_REJECTED_VS_OK_UP	81	2.00806	0.464597
593	727	Eosinophill_percentage	KEGG_FOCAL_ADHESION	188	1.78756	0.463879
594	412	Eosinophill_percentage	BIOCARTA_ERYTH_PATHWAY	15	2.94947	0.461573
595	523	Eosinophill_percentage	WP_DEVELOPMENT_AND_HETEROGENEITY_OF_THE_ILC_FAMILY	32	2.42038	0.459941
596	537	Eosinophill_percentage	WP_INFLAMMATORY_BOWEL_DISEASE_SIGNALING	40	2.36725	0.459922
597	599	Eosinophill_percentage	REACTOME_HSP90_CHAPERONE_CYCLE_FOR_STEROID_HORMONE_RECEPTORS_SHR_IN_THE_PRESENCE_OF_LIGAND	53	2.16627	0.458692
598	417	Eosinophill_percentage	ABE_VEGFA_TARGETS	16	2.89671	0.456897
599	494	Eosinophill_percentage	MARKS_HDAC_TARGETS_UP	21	2.54564	0.456416
600	550	Eosinophill_percentage	VANHARANTA_UTERINE_FIBROID_DN	62	2.32309	0.454775
601	474	Eosinophill_percentage	WP_DEGRADATION_PATHWAY_OF_SPHINGOLIPIDS_INCLUDING_DISEASES	15	2.62159	0.454214
602	358	Eosinophill_percentage	KEGG_NON_HOMOLOGOUS_END_JOINING	12	3.38713	0.452238
603	553	Eosinophill_percentage	REACTOME_AUF1_HNRNP_D0_BINDS_AND_DESTABILIZES_MRNA	51	2.31893	0.450918
604	648	Eosinophill_percentage	MORI_PLASMA_CELL_UP	47	2.00997	0.446191
605	534	Eosinophill_percentage	REACTOME_MRNA_DECAY_BY_3_TO_5_EXORIBONUCLEASE	13	2.38455	0.445586
606	653	Eosinophill_percentage	IZADPANAH_STEM_CELL_ADIPOSE_VS_BONE_UP	121	1.99403	0.445562
607	622	Eosinophill_percentage	SASAI_RESISTANCE_TO_NEOPLASTIC_TRANSFROMATION	45	2.10866	0.44548
608	492	Eosinophill_percentage	REACTOME_INTERLEUKIN_37_SIGNALING	20	2.54692	0.443931
609	795	Eosinophill_percentage	KEGG_CYTOKINE_CYTOKINE_RECEPTOR_INTERACTION	252	1.65907	0.442334
610	878	Eosinophill_percentage	MARTENS_TRETINOIN_RESPONSE_DN	697	1.53141	0.441883
611	615	Eosinophill_percentage	WP_PARKIN_UBIQUITIN_PROTEASOMAL_SYSTEM_PATHWAY	64	2.12276	0.44047
612	1028	Eosinophill_percentage	GRAESSMANN_APOPTOSIS_BY_DOXORUBICIN_DN	1594	1.37585	0.440219
613	740	Eosinophill_percentage	OKUMURA_INFLAMMATORY_RESPONSE_LPS	158	1.76287	0.438072
614	660	Eosinophill_percentage	WP_11P11_2_COPY_NUMBER_VARIATION_SYNDROME	51	1.97761	0.435632
615	735	Eosinophill_percentage	COLDREN_GEFITINIB_RESISTANCE_UP	72	1.76709	0.435351
616	738	Eosinophill_percentage	KYNG_DNA_DAMAGE_DN	169	1.76356	0.434933
617	848	Eosinophill_percentage	GRAESSMANN_RESPONSE_TO_MC_AND_DOXORUBICIN_UP	571	1.57252	0.431359
618	760	Eosinophill_percentage	CAIRO_LIVER_DEVELOPMENT_DN	208	1.72014	0.430957
619	630	Eosinophill_percentage	CHARAFE_BREAST_CANCER_BASAL_VS_MESENCHYMAL_DN	50	2.08814	0.428595
620	877	Eosinophill_percentage	ONKEN_UVEAL_MELANOMA_DN	480	1.53447	0.425655
621	597	Eosinophill_percentage	WP_IMMUNE_INFILTRATION_IN_PANCREATIC_CANCER	37	2.1691	0.424384
622	762	Eosinophill_percentage	HELLER_SILENCED_BY_METHYLATION_DN	99	1.71233	0.424261
623	609	Eosinophill_percentage	WEBER_METHYLATED_IN_COLON_CANCER	18	2.14209	0.422136
624	674	Eosinophill_percentage	CHAUHAN_RESPONSE_TO_METHOXYESTRADIOL_DN	88	1.93156	0.419843
625	617	Eosinophill_percentage	HOFMANN_MYELODYSPLASTIC_SYNDROM_HIGH_RISK_DN	20	2.12163	0.419692
626	634	Eosinophill_percentage	WP_2Q13_COPY_NUMBER_VARIATION_SYNDROME	57	2.06716	0.41848
627	509	Eosinophill_percentage	WP_AUTOSOMAL_RECESSIVE_OSTEOPETROSIS_PATHWAYS	11	2.48082	0.418297
628	894	Eosinophill_percentage	REACTOME_GPCR_LIGAND_BINDING	435	1.51863	0.417837
629	479	Eosinophill_percentage	HINATA_NFKB_TARGETS_KERATINOCYTE_DN	22	2.58829	0.416491
630	858	Eosinophill_percentage	BLALOCK_ALZHEIMERS_DISEASE_INCIPIENT_UP	349	1.55778	0.416474
631	623	Eosinophill_percentage	CADWELL_ATG16L1_TARGETS_DN	58	2.10512	0.409001
632	862	Eosinophill_percentage	SWEET_LUNG_CANCER_KRAS_UP	431	1.55619	0.408669
633	640	Eosinophill_percentage	REACTOME_TRANSCRIPTIONAL_REGULATION_BY_RUNX3	90	2.03175	0.407056
634	545	Eosinophill_percentage	BIOCARTA_RAB_PATHWAY	12	2.33777	0.406083
635	641	Eosinophill_percentage	WP_TH17_CELL_DIFFERENTIATION_PATHWAY	67	2.02755	0.405538
636	628	Eosinophill_percentage	PID_NFAT_TFPATHWAY	41	2.09093	0.404753
637	618	Eosinophill_percentage	KYNG_DNA_DAMAGE_BY_4NQO_OR_UV	56	2.11598	0.404491
638	372	Eosinophill_percentage	GRAHAM_CML_DIVIDING_VS_NORMAL_DIVIDING_UP	11	3.28857	0.402866
639	496	Eosinophill_percentage	SU_KIDNEY	12	2.53377	0.401282
640	411	Eosinophill_percentage	GENTLES_LEUKEMIC_STEM_CELL_DN	17	2.96311	0.400841
641	822	Eosinophill_percentage	WINTER_HYPOXIA_METAGENE	220	1.61226	0.399908
642	719	Eosinophill_percentage	BLALOCK_ALZHEIMERS_DISEASE_INCIPIENT_DN	148	1.81359	0.398416
643	732	Eosinophill_percentage	BROWNE_HCMV_INFECTION_8HR_UP	91	1.77291	0.39477
644	595	Eosinophill_percentage	BURTON_ADIPOGENESIS_PEAK_AT_16HR	39	2.17543	0.392229
645	582	Eosinophill_percentage	REACTOME_EGFR_DOWNREGULATION	30	2.23077	0.386812
646	431	Eosinophill_percentage	REACTOME_FOXO_MEDIATED_TRANSCRIPTION_OF_CELL_DEATH_GENES	15	2.82645	0.386196
647	468	Eosinophill_percentage	KEGG_MEDICUS_REFERENCE_P27_CELL_CYCLE_G1_S	14	2.66409	0.384197
648	517	Eosinophill_percentage	HOFMANN_MYELODYSPLASTIC_SYNDROM_LOW_RISK_UP	20	2.44584	0.379934
649	646	Eosinophill_percentage	GENTILE_UV_RESPONSE_CLUSTER_D2	37	2.01699	0.379699
650	497	Eosinophill_percentage	REACTOME_PROLACTIN_RECEPTOR_SIGNALING	15	2.5277	0.378705
651	427	Eosinophill_percentage	LUI_THYROID_CANCER_CLUSTER_5	15	2.84295	0.37828
652	538	Eosinophill_percentage	WIKMAN_ASBESTOS_LUNG_CANCER_DN	29	2.36683	0.376665
653	548	Eosinophill_percentage	WP_GDNF_RET_SIGNALING_AXIS	21	2.33175	0.37649
654	544	Eosinophill_percentage	BARRIER_CANCER_RELAPSE_NORMAL_SAMPLE_DN	28	2.33906	0.376011
655	656	Eosinophill_percentage	PID_DELTA_NP63_PATHWAY	44	1.98539	0.375289
656	662	Eosinophill_percentage	TURASHVILI_BREAST_DUCTAL_CARCINOMA_VS_LOBULAR_NORMAL_UP	70	1.97631	0.374132
657	647	Eosinophill_percentage	REACTOME_INTERLEUKIN_2_FAMILY_SIGNALING	39	2.01619	0.37291
658	686	Eosinophill_percentage	GAUSSMANN_MLL_AF4_FUSION_TARGETS_E_UP	89	1.88915	0.372648
659	710	Eosinophill_percentage	ZHU_CMV_24_HR_UP	79	1.83541	0.371933
660	590	Eosinophill_percentage	BIOCARTA_ATRBRCA_PATHWAY	21	2.18898	0.371848
661	873	Eosinophill_percentage	SENGUPTA_NASOPHARYNGEAL_CARCINOMA_WITH_LMP1_UP	359	1.53811	0.367358
662	782	Eosinophill_percentage	MULLIGHAN_MLL_SIGNATURE_2_DN	254	1.68513	0.365684
663	936	Eosinophill_percentage	REACTOME_TRANSPORT_OF_SMALL_MOLECULES	684	1.4704	0.365595
664	977	Eosinophill_percentage	REACTOME_INNATE_IMMUNE_SYSTEM	991	1.42723	0.365068
665	388	Eosinophill_percentage	FUNG_IL2_SIGNALING_2	12	3.18018	0.363221
666	515	Eosinophill_percentage	WU_HBX_TARGETS_1_DN	22	2.45393	0.361311
667	513	Eosinophill_percentage	STAEGE_EWING_FAMILY_TUMOR	25	2.45568	0.361162
668	709	Eosinophill_percentage	WP_DNA_IR_DOUBLE_STRAND_BREAKS_AND_CELLULAR_RESPONSE_VIA_ATM	52	1.83892	0.357619
669	703	Eosinophill_percentage	ICHIBA_GRAFT_VERSUS_HOST_DISEASE_35D_DN	53	1.84604	0.357232
670	434	Eosinophill_percentage	RUAN_RESPONSE_TO_TROGLITAZONE_DN	16	2.7999	0.353396
671	867	Eosinophill_percentage	FARMER_BREAST_CANCER_APOCRINE_VS_BASAL	294	1.54848	0.350069
672	598	Eosinophill_percentage	CHIN_BREAST_CANCER_COPY_NUMBER_UP	27	2.16831	0.348497
673	552	Eosinophill_percentage	WP_INTRACELLULAR_TRAFFICKING_PROTEINS_INVOLVED_IN_CMT_NEUROPATHY	26	2.31996	0.345854
674	612	Eosinophill_percentage	REACTOME_SARS_COV_1_ACTIVATES_MODULATES_INNATE_IMMUNE_RESPONSES	36	2.13621	0.340409
675	779	Eosinophill_percentage	DIAZ_CHRONIC_MYELOGENOUS_LEUKEMIA_DN	109	1.68882	0.339227
676	633	Eosinophill_percentage	SHIPP_DLBCL_VS_FOLLICULAR_LYMPHOMA_DN	38	2.07182	0.339189
677	588	Eosinophill_percentage	KEGG_MEDICUS_REFERENCE_DNA_REPLICATION_LICENSING	24	2.20667	0.337493
678	763	Eosinophill_percentage	MCBRYAN_PUBERTAL_BREAST_4_5WK_DN	173	1.70873	0.336996
679	687	Eosinophill_percentage	LINDSTEDT_DENDRITIC_CELL_MATURATION_C	61	1.88885	0.3344
680	638	Eosinophill_percentage	GALLUZZI_PERMEABILIZE_MITOCHONDRIA	39	2.04014	0.332181
681	370	Eosinophill_percentage	SA_PROGRAMMED_CELL_DEATH	11	3.29123	0.331344
682	809	Eosinophill_percentage	BROWNE_HCMV_INFECTION_20HR_UP	215	1.63236	0.32953
683	442	Eosinophill_percentage	BIOCARTA_IL12_PATHWAY	18	2.77362	0.328024
684	1024	Eosinophill_percentage	ACEVEDO_LIVER_CANCER_UP	860	1.37813	0.327654
685	473	Eosinophill_percentage	KEGG_MEDICUS_REFERENCE_HEPARAN_SULFATE_BIOSYNTHESIS	11	2.6318	0.321427
686	443	Eosinophill_percentage	REACTOME_DEGRADATION_OF_CYSTEINE_AND_HOMOCYSTEINE	13	2.77323	0.321072
687	920	Eosinophill_percentage	HELLER_HDAC_TARGETS_SILENCED_BY_METHYLATION_UP	375	1.49842	0.319685
688	579	Eosinophill_percentage	MMS_MOUSE_LYMPH_HIGH_4HRS_UP	28	2.24295	0.31783
689	541	Eosinophill_percentage	ZHOU_PANCREATIC_BETA_CELL	11	2.34728	0.316388
690	930	Eosinophill_percentage	REACTOME_M_PHASE	329	1.48291	0.313811
691	627	Eosinophill_percentage	WP_PARKINSON_39_S_DISEASE_PATHWAY	34	2.09594	0.311459
692	737	Eosinophill_percentage	PID_AP1_PATHWAY	67	1.76498	0.309445
693	620	Eosinophill_percentage	LINDSTEDT_DENDRITIC_CELL_MATURATION_D	60	2.11365	0.307788
694	861	Eosinophill_percentage	REACTOME_EXTRACELLULAR_MATRIX_ORGANIZATION	285	1.55625	0.30702
695	734	Eosinophill_percentage	SCHAEFFER_PROSTATE_DEVELOPMENT_12HR_UP	102	1.76965	0.306383
696	562	Eosinophill_percentage	KEGG_MEDICUS_VARIANT_AMPLIFIED_MYC_TO_P27_CELL_CYCLE_G1_S	14	2.29969	0.305915
697	510	Eosinophill_percentage	FERRANDO_TAL1_NEIGHBORS	17	2.47881	0.303128
698	704	Eosinophill_percentage	BROWNE_HCMV_INFECTION_10HR_UP	89	1.84362	0.300621
699	578	Eosinophill_percentage	HOFMANN_CELL_LYMPHOMA_DN	37	2.25198	0.298326
700	502	Eosinophill_percentage	KEGG_MEDICUS_REFERENCE_AUTOPHAGOSOME_AND_LYSOSOME_FUSION_TETHERING_FACTOR	15	2.50447	0.297727
701	694	Eosinophill_percentage	WP_HEMATOPOIETIC_STEM_CELL_DIFFERENTIATION	51	1.86611	0.296885
702	558	Eosinophill_percentage	WORSCHECH_TUMOR_EVASION_AND_TOLEROGENICITY_DN	13	2.30948	0.296723
703	706	Eosinophill_percentage	RASHI_RESPONSE_TO_IONIZING_RADIATION_4	43	1.84135	0.296533
704	850	Eosinophill_percentage	WP_FOCAL_ADHESION_PI3K_AKT_MTOR_SIGNALING_PATHWAY	289	1.56866	0.295689
705	580	Eosinophill_percentage	HOLLERN_PAPILLARY_BREAST_TUMOR	15	2.23545	0.295638
706	702	Eosinophill_percentage	UEDA_CENTRAL_CLOCK	81	1.84707	0.295281
707	726	Eosinophill_percentage	MIKKELSEN_MEF_LCP_WITH_H3K4ME3	111	1.79563	0.293674
708	918	Eosinophill_percentage	SHEN_SMARCA2_TARGETS_UP	388	1.50038	0.293269
709	695	Eosinophill_percentage	REACTOME_DNA_DAMAGE_TELOMERE_STRESS_INDUCED_SENESCENCE	27	1.86278	0.288556
710	589	Eosinophill_percentage	REACTOME_APOPTOTIC_FACTOR_MEDIATED_RESPONSE	17	2.18998	0.277688
711	616	Eosinophill_percentage	LIANG_HEMATOPOIESIS_STEM_CELL_NUMBER_QTL	15	2.12224	0.275702
712	655	Eosinophill_percentage	WP_OLIGODENDROCYTE_SPECIFICATION_AND_DIFFERENTIATION_LEADING_TO_MYELIN_COMPONENTS_FOR_CNS	29	1.99042	0.273945
713	717	Eosinophill_percentage	PID_IL12_2PATHWAY	61	1.81891	0.27377
714	671	Eosinophill_percentage	WIERENGA_STAT5A_TARGETS_GROUP2	50	1.93999	0.270693
715	533	Eosinophill_percentage	KEGG_MEDICUS_REFERENCE_IL2_FAMILY_TO_JAK_STAT_SIGNALING_PATHWAY	20	2.38504	0.270397
716	826	Eosinophill_percentage	UZONYI_RESPONSE_TO_LEUKOTRIENE_AND_THROMBIN	34	1.60843	0.269621
717	600	Eosinophill_percentage	WEBER_METHYLATED_HCP_IN_SPERM_UP	19	2.16592	0.269498
718	801	Eosinophill_percentage	MCBRYAN_PUBERTAL_BREAST_6_7WK_UP	177	1.64578	0.268047
719	764	Eosinophill_percentage	LUCAS_HNF4A_TARGETS_UP	53	1.70854	0.267774
720	802	Eosinophill_percentage	ADDYA_ERYTHROID_DIFFERENTIATION_BY_HEMIN	72	1.64517	0.267587
721	526	Eosinophill_percentage	WANG_RECURRENT_LIVER_CANCER_UP	16	2.40862	0.267093
722	820	Eosinophill_percentage	REACTOME_INTERLEUKIN_3_INTERLEUKIN_5_AND_GM_CSF_SIGNALING	44	1.61818	0.266541
723	555	Eosinophill_percentage	PID_IL12_STAT4_PATHWAY	32	2.31636	0.264038
724	636	Eosinophill_percentage	WP_EXERCISE_INDUCED_CIRCADIAN_REGULATION	44	2.0573	0.263981
725	626	Eosinophill_percentage	BIOCARTA_TH1TH2_PATHWAY	20	2.09832	0.26268
726	777	Eosinophill_percentage	LEE_LIVER_CANCER_MYC_TGFA_DN	58	1.69004	0.261648
727	842	Eosinophill_percentage	MULLIGHAN_NPM1_SIGNATURE_3_DN	143	1.57813	0.256957
728	602	Eosinophill_percentage	BIOCARTA_P27_PATHWAY	12	2.15873	0.256014
729	742	Eosinophill_percentage	SOTIRIOU_BREAST_CANCER_GRADE_1_VS_3_DN	48	1.75906	0.255719
730	852	Eosinophill_percentage	KOBAYASHI_EGFR_SIGNALING_24HR_UP	86	1.56528	0.255203
731	784	Eosinophill_percentage	SAMOLS_TARGETS_OF_KHSV_MIRNAS_DN	48	1.67541	0.254259
732	607	Eosinophill_percentage	NUMATA_CSF3_SIGNALING_VIA_STAT3	21	2.14481	0.253732
733	478	Eosinophill_percentage	MCBRYAN_TERMINAL_END_BUD_UP	12	2.5887	0.25342
734	768	Eosinophill_percentage	KUUSELO_PANCREATIC_CANCER_19Q13_AMPLIFICATION	31	1.70015	0.252304
735	506	Eosinophill_percentage	KEGG_MEDICUS_REFERENCE_CROSSTALK_BETWEEN_EXTRINSIC_AND_INTRINSIC_APOPTOTIC_PATHWAYS	15	2.48932	0.251069
736	961	Eosinophill_percentage	SCHAEFFER_PROSTATE_DEVELOPMENT_48HR_DN	370	1.44409	0.248991
737	1031	Eosinophill_percentage	BLANCO_MELO_BRONCHIAL_EPITHELIAL_CELLS_INFLUENZA_A_DEL_NS1_INFECTION_UP	578	1.37152	0.247314
738	778	Eosinophill_percentage	REACTOME_ANTIMICROBIAL_PEPTIDES	91	1.68958	0.24632
739	910	Eosinophill_percentage	ASTON_MAJOR_DEPRESSIVE_DISORDER_DN	147	1.50724	0.24142
740	591	Eosinophill_percentage	WP_DEVELOPMENT_OF_PULMONARY_DENDRITIC_CELLS_AND_MACROPHAGE_SUBSETS	13	2.18872	0.240787
741	883	Eosinophill_percentage	POOLA_INVASIVE_BREAST_CANCER_UP	256	1.52592	0.240114
742	680	Eosinophill_percentage	WP_KALLMANN_SYNDROME	23	1.90673	0.238698
743	761	Eosinophill_percentage	PID_SMAD2_3NUCLEAR_PATHWAY	75	1.71302	0.236719
744	730	Eosinophill_percentage	REACTOME_HSF1_DEPENDENT_TRANSACTIVATION	37	1.78361	0.235702
745	923	Eosinophill_percentage	IWANAGA_CARCINOGENESIS_BY_KRAS_PTEN_UP	168	1.49056	0.23565
746	806	Eosinophill_percentage	WP_PHOTODYNAMIC_THERAPY_INDUCED_AP_1_SURVIVAL_SIGNALING	50	1.63561	0.23539
747	970	Eosinophill_percentage	SATO_SILENCED_BY_METHYLATION_IN_PANCREATIC_CANCER_1	370	1.43818	0.23521
748	757	Eosinophill_percentage	COATES_MACROPHAGE_M1_VS_M2_DN	74	1.73502	0.235133
749	698	Eosinophill_percentage	WP_TYPE_II_INTERFERON_SIGNALING	35	1.85458	0.234877
750	750	Eosinophill_percentage	REACTOME_INTERLEUKIN_10_SIGNALING	44	1.7385	0.234825
751	786	Eosinophill_percentage	SENGUPTA_EBNA1_ANTICORRELATED	127	1.6725	0.230838
752	679	Eosinophill_percentage	GARGALOVIC_RESPONSE_TO_OXIDIZED_PHOSPHOLIPIDS_BROWN_UP	14	1.90941	0.230581
753	902	Eosinophill_percentage	BILD_MYC_ONCOGENIC_SIGNATURE	181	1.51346	0.230527
754	780	Eosinophill_percentage	PID_IL4_2PATHWAY	56	1.68806	0.230215
755	928	Eosinophill_percentage	JOHNSTONE_PARVB_TARGETS_3_UP	395	1.48387	0.22998
756	651	Eosinophill_percentage	PID_BARD1_PATHWAY	28	1.99872	0.229617
757	536	Eosinophill_percentage	PID_IL5_PATHWAY	14	2.37054	0.228443
758	605	Eosinophill_percentage	KYNG_WERNER_SYNDROM_DN	18	2.15427	0.227198
759	585	Eosinophill_percentage	GRAHAM_CML_QUIESCENT_VS_CML_DIVIDING_DN	11	2.22276	0.227121
760	543	Eosinophill_percentage	RAY_ALZHEIMERS_DISEASE	12	2.34521	0.224862
761	567	Eosinophill_percentage	REACTOME_SUPPRESSION_OF_PHAGOSOMAL_MATURATION	13	2.28496	0.224147
762	765	Eosinophill_percentage	REACTOME_REGULATION_OF_HSF1_MEDIATED_HEAT_SHOCK_RESPONSE	78	1.70532	0.223871
763	739	Eosinophill_percentage	DE_YY1_TARGETS_UP	18	1.76305	0.222636
764	751	Eosinophill_percentage	BILANGES_RAPAMYCIN_SENSITIVE_GENES	35	1.73763	0.221931
765	889	Eosinophill_percentage	BYSTRYKH_HEMATOPOIESIS_STEM_CELL_QTL_CIS	119	1.52275	0.220016
766	606	Eosinophill_percentage	WP_GALANIN_RECEPTOR_PATHWAY	16	2.14793	0.21963
767	672	Eosinophill_percentage	KEGG_LINOLEIC_ACID_METABOLISM	29	1.93823	0.219476
768	905	Eosinophill_percentage	KEGG_JAK_STAT_SIGNALING_PATHWAY	146	1.51192	0.219064
769	841	Eosinophill_percentage	ZHU_CMV_ALL_UP	102	1.57863	0.218887
770	678	Eosinophill_percentage	REACTOME_BETA_DEFENSINS	39	1.91526	0.217862
771	796	Eosinophill_percentage	BYSTROEM_CORRELATED_WITH_IL5_UP	39	1.65514	0.217089
772	707	Eosinophill_percentage	REACTOME_RUNX1_REGULATES_GENES_INVOLVED_IN_MEGAKARYOCYTE_DIFFERENTIATION_AND_PLATELET_FUNCTION	35	1.84134	0.21654
773	652	Eosinophill_percentage	ABE_VEGFA_TARGETS_30MIN	26	1.99822	0.215808
774	650	Eosinophill_percentage	FARMER_BREAST_CANCER_CLUSTER_6	14	2.00704	0.215449
775	799	Eosinophill_percentage	REACTOME_REGULATION_OF_IFNG_SIGNALING	14	1.64764	0.214397
776	715	Eosinophill_percentage	CAVARD_LIVER_CANCER_MALIGNANT_VS_BENIGN	29	1.8218	0.214082
777	728	Eosinophill_percentage	REACTOME_REGULATION_OF_GENE_EXPRESSION_IN_BETA_CELLS	21	1.78552	0.212988
778	705	Eosinophill_percentage	TIEN_INTESTINE_PROBIOTICS_6HR_UP	47	1.84303	0.211957
779	952	Eosinophill_percentage	SCHUETZ_BREAST_CANCER_DUCTAL_INVASIVE_UP	325	1.4512	0.211543
780	476	Eosinophill_percentage	KEGG_MEDICUS_REFERENCE_DOUBLE_STRAND_BREAK_SIGNALING	11	2.60034	0.210065
781	669	Eosinophill_percentage	HOFMANN_CELL_LYMPHOMA_UP	43	1.94139	0.209907
782	968	Eosinophill_percentage	GOLDRATH_ANTIGEN_RESPONSE	325	1.43836	0.209545
783	692	Eosinophill_percentage	BIOCARTA_IL3_PATHWAY	14	1.87385	0.209413
784	924	Eosinophill_percentage	VERHAAK_AML_WITH_NPM1_MUTATED_DN	227	1.4877	0.208688
785	865	Eosinophill_percentage	TAKEDA_TARGETS_OF_NUP98_HOXA9_FUSION_10D_DN	128	1.55122	0.20835
786	1011	Eosinophill_percentage	YAGI_AML_WITH_T_8_21_TRANSLOCATION	332	1.3928	0.208024
787	584	Eosinophill_percentage	BIOCARTA_EFP_PATHWAY	16	2.2246	0.2066
788	881	Eosinophill_percentage	PID_REG_GR_PATHWAY	80	1.52902	0.206198
789	688	Eosinophill_percentage	VALK_AML_CLUSTER_15	29	1.87981	0.206092
790	642	Eosinophill_percentage	BIOCARTA_MITOCHONDRIA_PATHWAY	17	2.02743	0.205307
791	972	Eosinophill_percentage	FARMER_BREAST_CANCER_APOCRINE_VS_LUMINAL	294	1.43608	0.20485
792	720	Eosinophill_percentage	LIANG_HEMATOPOIESIS_STEM_CELL_NUMBER_LARGE_VS_TINY_DN	37	1.80806	0.203777
793	827	Eosinophill_percentage	ROPERO_HDAC2_TARGETS	97	1.60763	0.202755
794	592	Eosinophill_percentage	GERHOLD_RESPONSE_TO_TZD_DN	13	2.18644	0.201089
795	772	Eosinophill_percentage	NIKOLSKY_BREAST_CANCER_7Q21_Q22_AMPLICON	69	1.69773	0.200669
796	804	Eosinophill_percentage	KEGG_MEDICUS_REFERENCE_TYPE_II_INTERFERON_TO_JAK_STAT_SIGNALING_PATHWAY	21	1.64134	0.198211
797	542	Eosinophill_percentage	AUJLA_IL22_AND_IL17A_SIGNALING	11	2.34707	0.197352
798	871	Eosinophill_percentage	RICKMAN_HEAD_AND_NECK_CANCER_C	100	1.53968	0.197099
799	721	Eosinophill_percentage	GHO_ATF5_TARGETS_DN	16	1.80343	0.193083
800	1003	Eosinophill_percentage	MONNIER_POSTRADIATION_TUMOR_ESCAPE_UP	373	1.39665	0.192428
801	906	Eosinophill_percentage	LEE_NEURAL_CREST_STEM_CELL_DN	103	1.51159	0.191419
802	729	Eosinophill_percentage	REACTOME_PEROXISOMAL_LIPID_METABOLISM	28	1.78418	0.189203
803	661	Eosinophill_percentage	WP_NANOMATERIAL_INDUCED_APOPTOSIS	19	1.97686	0.187998
804	821	Eosinophill_percentage	ZHU_CMV_8_HR_DN	47	1.61777	0.187794
805	712	Eosinophill_percentage	RAMASWAMY_METASTASIS_DN	52	1.82582	0.187367
806	836	Eosinophill_percentage	BIOCARTA_INFLAM_PATHWAY	26	1.58816	0.186426
807	722	Eosinophill_percentage	TCGA_GLIOBLASTOMA_COPY_NUMBER_DN	28	1.80339	0.185156
808	725	Eosinophill_percentage	MASRI_RESISTANCE_TO_TAMOXIFEN_AND_AROMATASE_INHIBITORS_UP	17	1.79592	0.184892
809	775	Eosinophill_percentage	REACTOME_SULFUR_AMINO_ACID_METABOLISM	26	1.69144	0.183624
810	953	Eosinophill_percentage	GAUSSMANN_MLL_AF4_FUSION_TARGETS_C_UP	155	1.45094	0.183617
811	568	Eosinophill_percentage	KYNG_NORMAL_AGING_DN	16	2.28311	0.183491
812	657	Eosinophill_percentage	KEGG_MEDICUS_REFERENCE_WNT_SIGNALING_MODULATION_SOST_LRP4	14	1.97951	0.181518
813	594	Eosinophill_percentage	ZHENG_FOXP3_TARGETS_IN_T_LYMPHOCYTE_UP	12	2.1812	0.181213
814	685	Eosinophill_percentage	KEGG_MEDICUS_REFERENCE_GPI_ANCHOR_BIOSYNTHESIS	23	1.89205	0.181179
815	723	Eosinophill_percentage	REACTOME_INTERLEUKIN_7_SIGNALING	20	1.80184	0.180426
816	951	Eosinophill_percentage	BROWNE_HCMV_INFECTION_1HR_UP	47	1.45269	0.180423
817	1095	Eosinophill_percentage	REACTOME_RNA_POLYMERASE_II_TRANSCRIPTION	1243	1.30817	0.180312
818	863	Eosinophill_percentage	PODAR_RESPONSE_TO_ADAPHOSTIN_UP	128	1.55472	0.180109
819	979	Eosinophill_percentage	DAVICIONI_MOLECULAR_ARMS_VS_ERMS_UP	303	1.42362	0.179765
820	921	Eosinophill_percentage	RASHI_RESPONSE_TO_IONIZING_RADIATION_6	71	1.49423	0.179235
821	789	Eosinophill_percentage	APPEL_IMATINIB_RESPONSE	31	1.66854	0.178036
822	701	Eosinophill_percentage	WP_GLUTATHIONE_METABOLISM	18	1.84821	0.176181
823	1009	Eosinophill_percentage	NAKAMURA_TUMOR_ZONE_PERIPHERAL_VS_CENTRAL_DN	560	1.39357	0.175846
824	773	Eosinophill_percentage	DOANE_BREAST_CANCER_CLASSES_DN	32	1.69393	0.175156
825	766	Eosinophill_percentage	TURASHVILI_BREAST_CARCINOMA_DUCTAL_VS_LOBULAR_UP	21	1.70394	0.174753
826	1013	Eosinophill_percentage	SMID_BREAST_CANCER_LUMINAL_B_DN	496	1.39041	0.173816
827	749	Eosinophill_percentage	ZHAN_MULTIPLE_MYELOMA_UP	47	1.7391	0.17349
828	897	Eosinophill_percentage	WP_MEASLES_VIRUS_INFECTION	124	1.51748	0.173138
829	818	Eosinophill_percentage	REACTOME_REGULATION_OF_MRNA_STABILITY_BY_PROTEINS_THAT_BIND_AU_RICH_ELEMENTS	83	1.62384	0.171675
830	926	Eosinophill_percentage	HADDAD_B_LYMPHOCYTE_PROGENITOR	247	1.48708	0.170995
831	941	Eosinophill_percentage	WP_PRE_IMPLANTATION_EMBRYO	56	1.46566	0.170653
832	943	Eosinophill_percentage	BERNARD_PPAPDC1B_TARGETS_UP	35	1.46318	0.1704
833	807	Eosinophill_percentage	REACTOME_ACTIVATION_OF_ATR_IN_RESPONSE_TO_REPLICATION_STRESS	37	1.63546	0.169266
834	790	Eosinophill_percentage	LAU_APOPTOSIS_CDKN2A_UP	55	1.66812	0.166597
835	604	Eosinophill_percentage	KEGG_MEDICUS_VARIANT_MUTATION_CAUSED_ABBERANT_ATXN2_3_TO_MGLUR5_CA2_APOPTOTIC_PATHWAY	16	2.15561	0.166465
836	759	Eosinophill_percentage	REACTOME_PYROPTOSIS	26	1.73186	0.165386
837	831	Eosinophill_percentage	ROVERSI_GLIOMA_LOH_REGIONS	44	1.5985	0.16358
838	747	Eosinophill_percentage	BYSTRYKH_HEMATOPOIESIS_STEM_CELL_SCP2_QTL_TRANS	27	1.74234	0.162613
839	601	Eosinophill_percentage	ZHENG_FOXP3_TARGETS_UP	24	2.16131	0.161881
840	914	Eosinophill_percentage	REACTOME_DEFENSINS	48	1.50415	0.16152
841	586	Eosinophill_percentage	REACTOME_PENTOSE_PHOSPHATE_PATHWAY	11	2.21551	0.161306
842	748	Eosinophill_percentage	CREIGHTON_AKT1_SIGNALING_VIA_MTOR_UP	32	1.73974	0.160549
843	791	Eosinophill_percentage	TURASHVILI_BREAST_NORMAL_DUCTAL_VS_LOBULAR_UP	58	1.66599	0.158359
844	944	Eosinophill_percentage	KRASNOSELSKAYA_ILF3_TARGETS_UP	37	1.46273	0.156995
845	1043	Eosinophill_percentage	RHEIN_ALL_GLUCOCORTICOID_THERAPY_DN	324	1.36145	0.154963
846	781	Eosinophill_percentage	MARSON_FOXP3_CORE_DIRECT_TARGETS	17	1.68785	0.154937
847	783	Eosinophill_percentage	LEE_METASTASIS_AND_RNA_PROCESSING_UP	16	1.68016	0.153573
848	874	Eosinophill_percentage	MCCLUNG_CREB1_TARGETS_UP	89	1.53778	0.153198
849	844	Eosinophill_percentage	REACTOME_ABC_FAMILY_PROTEINS_MEDIATED_TRANSPORT	96	1.57681	0.153007
850	808	Eosinophill_percentage	WP_CYTOKINES_AND_INFLAMMATORY_RESPONSE	26	1.6332	0.149093
851	840	Eosinophill_percentage	YEGNASUBRAMANIAN_PROSTATE_CANCER	103	1.58039	0.148996
852	851	Eosinophill_percentage	AMIT_EGF_RESPONSE_40_HELA	42	1.5653	0.14886
853	803	Eosinophill_percentage	KEGG_MEDICUS_REFERENCE_IL6_FAMILY_TO_JAK_STAT_SIGNALING_PATHWAY	25	1.64254	0.146109
854	668	Eosinophill_percentage	BIOCARTA_IL5_PATHWAY	11	1.94839	0.145243
855	988	Eosinophill_percentage	BIOCARTA_G1_PATHWAY	28	1.41269	0.144838
856	1075	Eosinophill_percentage	HSIAO_HOUSEKEEPING_GENES	353	1.32798	0.144521
857	689	Eosinophill_percentage	REACTOME_BIOSYNTHESIS_OF_SPECIALIZED_PRORESOLVING_MEDIATORS_SPMS	19	1.87961	0.1438
858	733	Eosinophill_percentage	KEGG_GLYCOSYLPHOSPHATIDYLINOSITOL_GPI_ANCHOR_BIOSYNTHESIS	24	1.77269	0.143723
859	699	Eosinophill_percentage	WP_PATHOPHYSIOLOGICAL_ROLES_OF_DUX4_IN_FSHD1	16	1.85262	0.143425
860	817	Eosinophill_percentage	RIZ_ERYTHROID_DIFFERENTIATION_CCNE1	40	1.6239	0.143025
861	1073	Eosinophill_percentage	YOSHIMURA_MAPK8_TARGETS_UP	1197	1.3295	0.142785
862	876	Eosinophill_percentage	WP_IL_18_SIGNALING_PATHWAY	53	1.53619	0.142167
863	899	Eosinophill_percentage	ROESSLER_LIVER_CANCER_METASTASIS_UP	100	1.51532	0.14211
864	1021	Eosinophill_percentage	MITSIADES_RESPONSE_TO_APLIDIN_UP	390	1.38037	0.140777
865	823	Eosinophill_percentage	REACTOME_FGFR2_LIGAND_BINDING_AND_ACTIVATION	19	1.60984	0.140721
866	971	Eosinophill_percentage	KEGG_MEDICUS_REFERENCE_WNT_SIGNALING_MODULATION_LGR_RSPO	19	1.43817	0.140588
867	882	Eosinophill_percentage	REACTOME_RNA_POLYMERASE_III_TRANSCRIPTION_INITIATION_FROM_TYPE_1_PROMOTER	28	1.5281	0.140571
868	922	Eosinophill_percentage	REACTOME_METABOLIC_DISORDERS_OF_BIOLOGICAL_OXIDATION_ENZYMES	32	1.49287	0.140467
869	682	Eosinophill_percentage	WP_NAD_METABOLISM_SIRTUINS_AND_AGING	11	1.89784	0.140123
870	911	Eosinophill_percentage	REACTOME_REGULATION_OF_SIGNALING_BY_NODAL	11	1.50599	0.1401
871	752	Eosinophill_percentage	BOYLAN_MULTIPLE_MYELOMA_C_UP	44	1.73709	0.139696
872	1066	Eosinophill_percentage	QI_PLASMACYTOMA_DN	92	1.33559	0.139331
873	832	Eosinophill_percentage	GRAHAM_NORMAL_QUIESCENT_VS_NORMAL_DIVIDING_UP	55	1.59519	0.138921
874	731	Eosinophill_percentage	BIOCARTA_GATA3_PATHWAY	14	1.77541	0.138096
875	673	Eosinophill_percentage	KEGG_MEDICUS_REFERENCE_DNA_END_RESECTION_AND_RPA_LOADING	13	1.93305	0.137206
876	925	Eosinophill_percentage	KEGG_NATURAL_KILLER_CELL_MEDIATED_CYTOTOXICITY	128	1.48749	0.137089
877	912	Eosinophill_percentage	LEE_LIVER_CANCER_CIPROFIBRATE_DN	63	1.50521	0.136098
878	676	Eosinophill_percentage	MURAKAMI_UV_RESPONSE_24HR	19	1.91702	0.135929
879	776	Eosinophill_percentage	WIKMAN_ASBESTOS_LUNG_CANCER_UP	14	1.69094	0.135739
880	888	Eosinophill_percentage	HUANG_DASATINIB_RESISTANCE_DN	65	1.523	0.135095
881	976	Eosinophill_percentage	MIKKELSEN_IPS_LCP_WITH_H3K4ME3	156	1.42745	0.135011
882	1032	Eosinophill_percentage	REACTOME_ANTIVIRAL_MECHANISM_BY_IFN_STIMULATED_GENES	137	1.37059	0.134542
883	875	Eosinophill_percentage	REACTOME_TRISTETRAPROLIN_TTP_ZFP36_BINDS_AND_DESTABILIZES_MRNA	17	1.53629	0.132945
884	741	Eosinophill_percentage	BERENJENO_ROCK_SIGNALING_NOT_VIA_RHOA_UP	29	1.75992	0.132488
885	794	Eosinophill_percentage	IKEDA_MIR30_TARGETS_DN	22	1.66112	0.13208
886	681	Eosinophill_percentage	CAIRO_HEPATOBLASTOMA_POOR_SURVIVAL	14	1.90114	0.131155
887	872	Eosinophill_percentage	KLEIN_PRIMARY_EFFUSION_LYMPHOMA_UP	46	1.53833	0.129882
888	700	Eosinophill_percentage	REACTOME_SYNTHESIS_OF_PIPS_AT_THE_GOLGI_MEMBRANE	16	1.84988	0.128475
889	929	Eosinophill_percentage	CHIARADONNA_NEOPLASTIC_TRANSFORMATION_KRAS_CDC25_DN	48	1.48359	0.128193
890	754	Eosinophill_percentage	BIOCARTA_ATM_PATHWAY	19	1.73657	0.12756
891	658	Eosinophill_percentage	REACTOME_GLUTATHIONE_SYNTHESIS_AND_RECYCLING	12	1.97882	0.126926
892	805	Eosinophill_percentage	REACTOME_DISEASES_ASSOCIATED_WITH_N_GLYCOSYLATION_OF_PROTEINS	18	1.64117	0.125904
893	866	Eosinophill_percentage	WP_NUCLEAR_RECEPTORS_IN_LIPID_METABOLISM_AND_TOXICITY	33	1.54863	0.12565
894	935	Eosinophill_percentage	PUJANA_BREAST_CANCER_LIT_INT_NETWORK	92	1.47075	0.124242
895	845	Eosinophill_percentage	WP_OVARIAN_INFERTILITY	36	1.57612	0.123876
896	892	Eosinophill_percentage	POMEROY_MEDULLOBLASTOMA_DESMOPLASIC_VS_CLASSIC_DN	55	1.52	0.122883
897	856	Eosinophill_percentage	REACTOME_BUTYRATE_RESPONSE_FACTOR_1_BRF1_BINDS_AND_DESTABILIZES_MRNA	17	1.55919	0.121605
898	846	Eosinophill_percentage	SHIN_B_CELL_LYMPHOMA_CLUSTER_9	17	1.57531	0.120576
899	839	Eosinophill_percentage	COLLIS_PRKDC_REGULATORS	13	1.58074	0.120507
900	904	Eosinophill_percentage	BIOCARTA_PPARA_PATHWAY	52	1.51274	0.119372
901	966	Eosinophill_percentage	REACTOME_INTERLEUKIN_27_SIGNALING	11	1.43906	0.118848
902	744	Eosinophill_percentage	FINETTI_BREAST_CANCER_KINOME_RED	16	1.75736	0.118833
903	1001	Eosinophill_percentage	FLORIO_NEOCORTEX_BASAL_RADIAL_GLIA_UP	338	1.39852	0.118632
904	964	Eosinophill_percentage	HAHTOLA_SEZARY_SYNDROM_DN	40	1.43989	0.118197
905	885	Eosinophill_percentage	REACTOME_NEGATIVE_REGULATION_OF_FLT3	15	1.52524	0.116156
906	1120	Eosinophill_percentage	PUJANA_BRCA1_PCC_NETWORK	1462	1.29008	0.116009
907	854	Eosinophill_percentage	WINZEN_DEGRADED_VIA_KHSRP	95	1.56044	0.115174
908	1026	Eosinophill_percentage	REACTOME_INTRINSIC_PATHWAY_FOR_APOPTOSIS	52	1.37711	0.11501
909	1025	Eosinophill_percentage	THUM_SYSTOLIC_HEART_FAILURE_UP	372	1.37735	0.114737
910	859	Eosinophill_percentage	TAVOR_CEBPA_TARGETS_DN	31	1.55775	0.114737
911	985	Eosinophill_percentage	LIANG_SILENCED_BY_METHYLATION_2	46	1.41865	0.114551
912	942	Eosinophill_percentage	KEGG_GLYCINE_SERINE_AND_THREONINE_METABOLISM	28	1.46503	0.114019
913	798	Eosinophill_percentage	DACOSTA_UV_RESPONSE_VIA_ERCC3_XPCS_UP	23	1.65268	0.113948
914	793	Eosinophill_percentage	GAUSSMANN_MLL_AF4_FUSION_TARGETS_C_DN	21	1.6613	0.11393
915	957	Eosinophill_percentage	GROSS_HYPOXIA_VIA_ELK3_AND_HIF1A_DN	98	1.44669	0.113869
916	670	Eosinophill_percentage	YAO_TEMPORAL_RESPONSE_TO_PROGESTERONE_CLUSTER_3	12	1.94126	0.113545
917	743	Eosinophill_percentage	KEGG_MEDICUS_PATHOGEN_EBV_EBNA3C_TO_P27_CELL_CYCLE_G1_S_N00264	11	1.7577	0.112944
918	1005	Eosinophill_percentage	KEGG_SPLICEOSOME	119	1.39536	0.112079
919	886	Eosinophill_percentage	REACTOME_FOXO_MEDIATED_TRANSCRIPTION_OF_CELL_CYCLE_GENES	16	1.52363	0.110208
920	901	Eosinophill_percentage	MIKKELSEN_ES_HCP_WITH_H3_UNMETHYLATED	54	1.51413	0.109826
921	819	Eosinophill_percentage	CURSONS_NATURAL_KILLER_CELLS	20	1.61825	0.10898
922	984	Eosinophill_percentage	MORI_IMMATURE_B_LYMPHOCYTE_UP	46	1.42042	0.107282
923	847	Eosinophill_percentage	TARTE_PLASMA_CELL_VS_B_LYMPHOCYTE_DN	34	1.57305	0.107207
924	981	Eosinophill_percentage	LIU_TARGETS_OF_VMYB_VS_CMYB_DN	40	1.42192	0.107092
925	869	Eosinophill_percentage	YORDY_RECIPROCAL_REGULATION_BY_ETS1_AND_SP100_DN	64	1.54043	0.106438
926	837	Eosinophill_percentage	WP_REGUCALCIN_IN_PROXIMAL_TUBULE_EPITHELIAL_KIDNEY_CELLS	30	1.58802	0.105545
927	960	Eosinophill_percentage	WP_CKAP4_SIGNALING_PATHWAY_MAP	107	1.44511	0.10471
928	718	Eosinophill_percentage	LEE_INTRATHYMIC_T_PROGENITOR	15	1.81843	0.103395
929	812	Eosinophill_percentage	WANG_LSD1_TARGETS_DN	33	1.62757	0.103344
930	868	Eosinophill_percentage	MURAKAMI_UV_RESPONSE_6HR_DN	20	1.54138	0.103207
931	1055	Eosinophill_percentage	TSENG_ADIPOGENIC_POTENTIAL_DN	40	1.35031	0.10283
932	838	Eosinophill_percentage	REACTOME_GLYCOSPHINGOLIPID_CATABOLISM	31	1.58409	0.102394
933	785	Eosinophill_percentage	WP_REGULATION_OF_APOPTOSIS_BY_PARATHYROID_HORMONE_RELATED_PROTEIN	23	1.67278	0.101655
934	990	Eosinophill_percentage	WP_HAIR_FOLLICLE_DEVELOPMENT_CYTODIFFERENTIATION_PART_3_OF_3	86	1.41248	0.101386
935	1016	Eosinophill_percentage	KAN_RESPONSE_TO_ARSENIC_TRIOXIDE	111	1.38699	0.101145
936	965	Eosinophill_percentage	PID_FANCONI_PATHWAY	40	1.43915	0.10081
937	959	Eosinophill_percentage	NATSUME_RESPONSE_TO_INTERFERON_BETA_DN	51	1.44533	0.100426
938	830	Eosinophill_percentage	WP_IL_5_SIGNALING_PATHWAY	34	1.59939	0.100228
939	989	Eosinophill_percentage	YAO_TEMPORAL_RESPONSE_TO_PROGESTERONE_CLUSTER_15	29	1.41262	0.100133
940	969	Eosinophill_percentage	SEKI_INFLAMMATORY_RESPONSE_LPS_UP	72	1.43821	0.0995575
941	1037	Eosinophill_percentage	JECHLINGER_EPITHELIAL_TO_MESENCHYMAL_TRANSITION_DN	59	1.36648	0.097965
942	983	Eosinophill_percentage	FONTAINE_THYROID_TUMOR_UNCERTAIN_MALIGNANCY_UP	33	1.42164	0.0951514
943	1074	Eosinophill_percentage	SHEPARD_CRASH_AND_BURN_MUTANT_UP	189	1.32815	0.0939684
944	629	Eosinophill_percentage	WP_MAJOR_RECEPTORS_TARGETED_BY_EPINEPHRINE_AND_NOREPINEPHRINE	16	2.08851	0.0927392
945	1014	Eosinophill_percentage	ZHAN_MULTIPLE_MYELOMA_CD2_UP	43	1.38897	0.0921048
946	995	Eosinophill_percentage	IGLESIAS_E2F_TARGETS_DN	11	1.40634	0.0918569
947	887	Eosinophill_percentage	JIANG_AGING_CEREBRAL_CORTEX_UP	30	1.52337	0.0908261
948	879	Eosinophill_percentage	VERNOCHET_ADIPOGENESIS	18	1.53123	0.0895228
949	982	Eosinophill_percentage	GUO_HEX_TARGETS_UP	71	1.42176	0.0893024
950	913	Eosinophill_percentage	KEGG_SPHINGOLIPID_METABOLISM	34	1.50473	0.0875067
951	843	Eosinophill_percentage	SCHLINGEMANN_SKIN_CARCINOGENESIS_TPA_UP	35	1.57744	0.0859788
952	978	Eosinophill_percentage	GARGALOVIC_RESPONSE_TO_OXIDIZED_PHOSPHOLIPIDS_MAGENTA_UP	25	1.42486	0.0853976
953	895	Eosinophill_percentage	BIOCARTA_NUCLEARRS_PATHWAY	34	1.51863	0.0852095
954	800	Eosinophill_percentage	FOURNIER_ACINAR_DEVELOPMENT_LATE_UP	11	1.64734	0.0841734
955	1114	Eosinophill_percentage	WP_ACUTE_VIRAL_MYOCARDITIS	83	1.29475	0.0839075
956	824	Eosinophill_percentage	KEGG_MEDICUS_REFERENCE_EP_NE_ADRB_CAMP_SIGNALING_PATHWAY	15	1.60942	0.0837527
957	1008	Eosinophill_percentage	KAYO_CALORIE_RESTRICTION_MUSCLE_UP	89	1.39412	0.0833268
958	1115	Eosinophill_percentage	FEVR_CTNNB1_TARGETS_UP	637	1.29425	0.0831278
959	903	Eosinophill_percentage	WP_NANOPARTICLE_TRIGGERED_AUTOPHAGIC_CELL_DEATH	22	1.51332	0.0825504
960	967	Eosinophill_percentage	FRASOR_RESPONSE_TO_ESTRADIOL_UP	33	1.43898	0.0823719
961	756	Eosinophill_percentage	WANG_RESPONSE_TO_ANDROGEN_UP	27	1.73503	0.0799431
962	950	Eosinophill_percentage	DER_IFN_GAMMA_RESPONSE_UP	70	1.45348	0.079851
963	814	Eosinophill_percentage	KEGG_MEDICUS_ENV_FACTOR_NICOTINE_NNK_TO_PI3K_SIGNALING_PATHWAY	11	1.62599	0.0796716
964	884	Eosinophill_percentage	REACTOME_SYNTHESIS_OF_IP3_AND_IP4_IN_THE_CYTOSOL	25	1.52591	0.0796634
965	1077	Eosinophill_percentage	PID_GMCSF_PATHWAY	35	1.32525	0.0793237
966	864	Eosinophill_percentage	KEGG_STEROID_BIOSYNTHESIS	15	1.55259	0.0791172
967	932	Eosinophill_percentage	PID_IL23_PATHWAY	37	1.48131	0.0788195
968	955	Eosinophill_percentage	REACTOME_RNA_POLYMERASE_III_TRANSCRIPTION	41	1.44776	0.0782686
969	1044	Eosinophill_percentage	IWANAGA_CARCINOGENESIS_BY_KRAS_PTEN_DN	318	1.35731	0.0767361
970	816	Eosinophill_percentage	WP_IMMUNE_RESPONSE_TO_TUBERCULOSIS	22	1.6249	0.0760009
971	1017	Eosinophill_percentage	MIKKELSEN_MCV6_LCP_WITH_H3K4ME3	146	1.38475	0.0754795
972	1027	Eosinophill_percentage	TONKS_TARGETS_OF_RUNX1_RUNX1T1_FUSION_SUSTAINED_IN_GRANULOCYTE_UP	14	1.37699	0.0736151
973	1052	Eosinophill_percentage	REACTOME_CARGO_RECOGNITION_FOR_CLATHRIN_MEDIATED_ENDOCYTOSIS	98	1.35213	0.0733378
974	963	Eosinophill_percentage	REACTOME_IL_6_TYPE_CYTOKINE_RECEPTOR_LIGAND_INTERACTIONS	17	1.4399	0.0728676
975	891	Eosinophill_percentage	PYEON_CANCER_HEAD_AND_NECK_VS_CERVICAL_DN	19	1.52085	0.0726746
976	1081	Eosinophill_percentage	REACTOME_CELL_CYCLE_MITOTIC	468	1.31922	0.0723197
977	1050	Eosinophill_percentage	KEGG_CHRONIC_MYELOID_LEUKEMIA	70	1.3527	0.07206
978	980	Eosinophill_percentage	ZHU_CMV_24_HR_DN	80	1.42257	0.0713872
979	1063	Eosinophill_percentage	TAKEDA_TARGETS_OF_NUP98_HOXA9_FUSION_8D_UP	146	1.33705	0.0712386
980	898	Eosinophill_percentage	WP_LUNG_FIBROSIS	58	1.51592	0.0706408
981	994	Eosinophill_percentage	TAKEDA_TARGETS_OF_NUP98_HOXA9_FUSION_16D_DN	110	1.40793	0.0704693
982	1018	Eosinophill_percentage	KEGG_ABC_TRANSPORTERS	41	1.38277	0.0681951
983	1325	Eosinophill_percentage	REACTOME_INTERLEUKIN_6_SIGNALING	11	1.15263	0.0665689
984	1058	Eosinophill_percentage	VERHAAK_GLIOBLASTOMA_PRONEURAL	147	1.34706	0.0660556
985	907	Eosinophill_percentage	BURTON_ADIPOGENESIS_PEAK_AT_8HR	38	1.51	0.0660019
986	948	Eosinophill_percentage	BIOCARTA_NFKB_PATHWAY	19	1.45609	0.0659788
987	962	Eosinophill_percentage	PID_TCR_CALCIUM_PATHWAY	27	1.44392	0.0659042
988	946	Eosinophill_percentage	REACTOME_SIALIC_ACID_METABOLISM	33	1.45703	0.0650248
989	973	Eosinophill_percentage	WP_INTEGRATED_CANCER_PATHWAY	43	1.43557	0.0624236
990	947	Eosinophill_percentage	PARK_HSC_VS_MULTIPOTENT_PROGENITORS_DN	14	1.45643	0.0623142
991	1054	Eosinophill_percentage	REACTOME_TRANSCRIPTIONAL_REGULATION_BY_RUNX2	114	1.35091	0.062158
992	940	Eosinophill_percentage	REACTOME_ESTROGEN_DEPENDENT_GENE_EXPRESSION	87	1.46767	0.0620844
993	849	Eosinophill_percentage	REACTOME_KSRP_KHSRP_BINDS_AND_DESTABILIZES_MRNA	17	1.57163	0.0617681
994	927	Eosinophill_percentage	HOSHIDA_LIVER_CANCER_LATE_RECURRENCE_UP	55	1.48414	0.0616013
995	1015	Eosinophill_percentage	WP_IL_3_SIGNALING_PATHWAY	46	1.38821	0.0603312
996	835	Eosinophill_percentage	WP_CONTROL_OF_IMMUNE_TOLERANCE_BY_VASOACTIVE_INTESTINAL_PEPTIDE	13	1.59227	0.0601481
997	1006	Eosinophill_percentage	HONRADO_BREAST_CANCER_BRCA1_VS_BRCA2	17	1.39528	0.0597562
998	860	Eosinophill_percentage	WP_MITOCHONDRIAL_FATTY_ACID_OXIDATION_DISORDERS	18	1.55759	0.0590747
999	771	Eosinophill_percentage	ZIRN_TRETINOIN_RESPONSE_WT1_UP	23	1.69836	0.0583176
1000	857	Eosinophill_percentage	REACTOME_ACTIVATION_OF_SMO	17	1.55842	0.0576747
1001	1019	Eosinophill_percentage	PID_P73PATHWAY	76	1.38258	0.0564391
1002	915	Eosinophill_percentage	REACTOME_ACTIVATION_OF_THE_PRE_REPLICATIVE_COMPLEX	31	1.50366	0.0563644
1003	1102	Eosinophill_percentage	SARRIO_EPITHELIAL_MESENCHYMAL_TRANSITION_UP	156	1.30589	0.0559766
1004	1030	Eosinophill_percentage	MARZEC_IL2_SIGNALING_UP	108	1.37197	0.0557215
1005	1084	Eosinophill_percentage	PUJANA_CHEK2_PCC_NETWORK	696	1.31564	0.0553212
1006	896	Eosinophill_percentage	REACTOME_CLASS_I_PEROXISOMAL_MEMBRANE_PROTEIN_IMPORT	19	1.51778	0.0548784
1007	939	Eosinophill_percentage	REACTOME_PHOSPHOLIPASE_C_MEDIATED_CASCADE_FGFR2	17	1.46823	0.0547028
1008	1040	Eosinophill_percentage	WP_DNA_DAMAGE_RESPONSE	64	1.36409	0.0536641
1009	1053	Eosinophill_percentage	REACTOME_DNA_DOUBLE_STRAND_BREAK_RESPONSE	39	1.352	0.0525587
1010	917	Eosinophill_percentage	REACTOME_PHOSPHOLIPASE_C_MEDIATED_CASCADE_FGFR1	16	1.5016	0.0525072
1011	1093	Eosinophill_percentage	CAFFAREL_RESPONSE_TO_THC_24HR_5_UP	27	1.30976	0.0520284
1012	1010	Eosinophill_percentage	PID_INTEGRIN_A9B1_PATHWAY	22	1.39299	0.0511853
1013	1038	Eosinophill_percentage	REACTOME_REGULATION_OF_LOCALIZATION_OF_FOXO_TRANSCRIPTION_FACTORS	11	1.36532	0.0509643
1014	974	Eosinophill_percentage	WP_EICOSANOID_METABOLISM_VIA_LIPOOXYGENASES_LOX	26	1.43168	0.0496572
1015	909	Eosinophill_percentage	REACTOME_FGFR2C_LIGAND_BINDING_AND_ACTIVATION	12	1.50854	0.0495377
1016	1229	Eosinophill_percentage	VARELA_ZMPSTE24_TARGETS_UP	39	1.20571	0.0493152
1017	1076	Eosinophill_percentage	SMID_BREAST_CANCER_RELAPSE_IN_BRAIN_DN	74	1.32671	0.0490464
1018	908	Eosinophill_percentage	GRAHAM_CML_QUIESCENT_VS_CML_DIVIDING_UP	22	1.50974	0.048979
1019	1104	Eosinophill_percentage	OSMAN_BLADDER_CANCER_UP	366	1.30046	0.0486614
1020	1020	Eosinophill_percentage	KEGG_CARDIAC_MUSCLE_CONTRACTION	67	1.38239	0.0485883
1021	1029	Eosinophill_percentage	IGARASHI_ATF4_TARGETS_DN	89	1.37275	0.048567
1022	1125	Eosinophill_percentage	ROSS_ACUTE_MYELOID_LEUKEMIA_CBF	80	1.28554	0.0483358
1023	813	Eosinophill_percentage	KEGG_MEDICUS_ENV_FACTOR_NICOTINE_NNK_TO_CAMP_SIGNALING_PATHWAY	14	1.6264	0.0466209
1024	774	Eosinophill_percentage	WP_CYSTEINE_AND_METHIONINE_CATABOLISM	14	1.69368	0.0465963
1025	811	Eosinophill_percentage	BIOCARTA_PLCE_PATHWAY	11	1.62807	0.0464623
1026	890	Eosinophill_percentage	BOWIE_RESPONSE_TO_EXTRACELLULAR_MATRIX	17	1.52147	0.0448
1027	992	Eosinophill_percentage	WEBER_METHYLATED_HCP_IN_FIBROBLAST_DN	42	1.41169	0.0445303
1028	998	Eosinophill_percentage	GEISS_RESPONSE_TO_DSRNA_UP	37	1.40484	0.0444316
1029	937	Eosinophill_percentage	KEGG_PRIMARY_IMMUNODEFICIENCY	30	1.46873	0.043949
1030	828	Eosinophill_percentage	SHIN_B_CELL_LYMPHOMA_CLUSTER_5	18	1.60196	0.0439357
1031	893	Eosinophill_percentage	REACTOME_SYNTHESIS_OF_LEUKOTRIENES_LT_AND_EOXINS_EX	20	1.51994	0.042852
1032	987	Eosinophill_percentage	REACTOME_SIGNALING_BY_ACTIVATED_POINT_MUTANTS_OF_FGFR1	11	1.41276	0.042578
1033	880	Eosinophill_percentage	EGUCHI_CELL_CYCLE_RB1_TARGETS	22	1.53086	0.0422448
1034	1034	Eosinophill_percentage	DOANE_BREAST_CANCER_ESR1_UP	100	1.36926	0.0410158
1035	1059	Eosinophill_percentage	KIM_ALL_DISORDERS_CALB1_CORR_DN	35	1.34604	0.0403312
1036	949	Eosinophill_percentage	YANG_BREAST_CANCER_ESR1_UP	34	1.45484	0.0402244
1037	1083	Eosinophill_percentage	HAMAI_APOPTOSIS_VIA_TRAIL_DN	180	1.31658	0.0401625
1038	934	Eosinophill_percentage	KEGG_MEDICUS_REFERENCE_ASSEMBLY_AND_TRAFFICKING_OF_TELOMERASE	17	1.47155	0.0396541
1039	931	Eosinophill_percentage	BOWIE_RESPONSE_TO_TAMOXIFEN	18	1.48137	0.0394883
1040	975	Eosinophill_percentage	REACTOME_NONHOMOLOGOUS_END_JOINING_NHEJ	29	1.43104	0.0385139
1041	1067	Eosinophill_percentage	WP_GPCRS_OTHER	77	1.33446	0.0384927
1042	1080	Eosinophill_percentage	ZHANG_INTERFERON_RESPONSE	23	1.32167	0.0378592
1043	829	Eosinophill_percentage	LY_AGING_MIDDLE_DN	15	1.60171	0.0377437
1044	1041	Eosinophill_percentage	REACTOME_FORMATION_OF_AXIAL_MESODERM	13	1.36365	0.0369666
1045	1060	Eosinophill_percentage	TURJANSKI_MAPK1_AND_MAPK2_TARGETS	11	1.34553	0.0352559
1046	1000	Eosinophill_percentage	REACTOME_NF_KB_ACTIVATION_THROUGH_FADD_RIP_1_PATHWAY_MEDIATED_BY_CASPASE_8_AND_10	11	1.39877	0.0349245
1047	1057	Eosinophill_percentage	YAUCH_HEDGEHOG_SIGNALING_PARACRINE_UP	129	1.34784	0.0348465
1048	1117	Eosinophill_percentage	KRIGE_RESPONSE_TO_TOSEDOSTAT_24HR_UP	652	1.29188	0.0348276
1049	991	Eosinophill_percentage	REACTOME_TP53_REGULATES_TRANSCRIPTION_OF_CASPASE_ACTIVATORS_AND_CASPASES	11	1.41232	0.0339954
1050	1112	Eosinophill_percentage	REACTOME_STIMULI_SENSING_CHANNELS	100	1.29656	0.0335577
1051	956	Eosinophill_percentage	KEGG_PENTOSE_PHOSPHATE_PATHWAY	23	1.44767	0.0328122
1052	1046	Eosinophill_percentage	PID_WNT_SIGNALING_PATHWAY	27	1.35627	0.032479
1053	1133	Eosinophill_percentage	GHANDHI_BYSTANDER_IRRADIATION_UP	72	1.27798	0.0315307
1054	870	Eosinophill_percentage	WANG_TNF_TARGETS	24	1.54014	0.0304524
1055	1012	Eosinophill_percentage	REACTOME_FGFR3_LIGAND_BINDING_AND_ACTIVATION	12	1.3921	0.0303737
1056	1065	Eosinophill_percentage	SHETH_LIVER_CANCER_VS_TXNIP_LOSS_PAM5	97	1.33565	0.0283545
1057	1135	Eosinophill_percentage	WP_PHOTODYNAMIC_THERAPY_INDUCED_NF_KB_SURVIVAL_SIGNALING	33	1.27709	0.0280992
1058	1189	Eosinophill_percentage	WP_COPPER_HOMEOSTASIS	49	1.23166	0.0280424
1059	853	Eosinophill_percentage	KUROZUMI_RESPONSE_TO_ONCOCYTIC_VIRUS_AND_CYCLIC_RGD	20	1.56315	0.0276113
1060	933	Eosinophill_percentage	WP_ATM_SIGNALING_PATHWAY	35	1.47952	0.0274411
1061	1099	Eosinophill_percentage	CONCANNON_APOPTOSIS_BY_EPOXOMICIN_DN	150	1.30652	0.0274233
1062	1002	Eosinophill_percentage	SU_PANCREAS	37	1.39764	0.027169
1063	1098	Eosinophill_percentage	GRANDVAUX_IFN_RESPONSE_NOT_VIA_IRF3	14	1.3067	0.0263789
1064	999	Eosinophill_percentage	WALLACE_PROSTATE_CANCER_UP	18	1.40214	0.0263434
1065	1131	Eosinophill_percentage	WP_APOPTOSIS	83	1.28043	0.0257798
1066	1143	Eosinophill_percentage	WP_FOXP3_IN_COVID_19	13	1.26849	0.0256986
1067	1155	Eosinophill_percentage	BIOCARTA_IL17_PATHWAY	14	1.26005	0.02365
1068	1042	Eosinophill_percentage	NIKOLSKY_OVERCONNECTED_IN_BREAST_CANCER	21	1.36158	0.0235814
1069	1275	Eosinophill_percentage	REACTOME_FGFRL1_MODULATION_OF_FGFR1_SIGNALING	13	1.17908	0.0235272
1070	1092	Eosinophill_percentage	RIZKI_TUMOR_INVASIVENESS_2D_DN	55	1.30996	0.0234317
1071	1111	Eosinophill_percentage	REACTOME_INFLUENZA_INFECTION	148	1.29664	0.023237
1072	1072	Eosinophill_percentage	DELPUECH_FOXO3_TARGETS_UP	62	1.33085	0.0230444
1073	938	Eosinophill_percentage	WP_UNFOLDED_PROTEIN_RESPONSE	23	1.46866	0.022964
1074	1170	Eosinophill_percentage	BIOCARTA_GCR_PATHWAY	17	1.24479	0.022868
1075	1082	Eosinophill_percentage	SAFFORD_T_LYMPHOCYTE_ANERGY	85	1.31718	0.0227654
1076	1087	Eosinophill_percentage	REACTOME_CARNITINE_METABOLISM	13	1.31222	0.0225505
1077	1049	Eosinophill_percentage	REACTOME_PRE_NOTCH_EXPRESSION_AND_PROCESSING	48	1.35363	0.0223041
1078	945	Eosinophill_percentage	WP_HOST_PATHOGEN_INTERACTION_OF_HUMAN_CORONAVIRUSES_APOPTOSIS	22	1.46223	0.0219359
1079	900	Eosinophill_percentage	SHIN_B_CELL_LYMPHOMA_CLUSTER_1	13	1.51512	0.0216072
1080	1293	Eosinophill_percentage	WP_INHIBITION_OF_EXOSOME_BIOGENESIS_AND_SECRETION_BY_MANUMYCIN_A_IN_CRPC_CELLS	17	1.16596	0.0213292
1081	1106	Eosinophill_percentage	BLANCO_MELO_COVID19_SARS_COV_2_INFECTION_A594_ACE2_EXPRESSING_CELLS_RUXOLITINIB_UP	381	1.29861	0.0200924
1082	1068	Eosinophill_percentage	KAMIKUBO_MYELOID_CEBPA_NETWORK	26	1.33429	0.0199533
1083	1088	Eosinophill_percentage	AMIT_EGF_RESPONSE_240_HELA	56	1.31178	0.0197674
1084	1696	Eosinophill_percentage	IIZUKA_LIVER_CANCER_PROGRESSION_G1_G2_UP	12	0.970884	0.0197402
1085	1094	Eosinophill_percentage	KEGG_MEDICUS_VARIANT_MLL_AF4_FUSION_TO_TRANSCRIPTIONAL_ACTIVATION	25	1.30892	0.0194962
1086	1039	Eosinophill_percentage	RIZKI_TUMOR_INVASIVENESS_2D_UP	61	1.36457	0.0186567
1087	986	Eosinophill_percentage	PHESSE_TARGETS_OF_APC_AND_MBD2_UP	16	1.41495	0.0186165
1088	1150	Eosinophill_percentage	REACTOME_ATF4_ACTIVATES_GENES_IN_RESPONSE_TO_ENDOPLASMIC_RETICULUM_STRESS	26	1.26316	0.0176608
1089	1035	Eosinophill_percentage	MAHAJAN_RESPONSE_TO_IL1A_UP	72	1.36873	0.0171187
1090	1004	Eosinophill_percentage	WP_IL1_AND_MEGAKARYOCYTES_IN_OBESITY	22	1.39639	0.0166332
1091	1036	Eosinophill_percentage	ZHENG_RESPONSE_TO_ARSENITE_DN	11	1.36675	0.0158924
1092	1108	Eosinophill_percentage	ANDERSEN_CHOLANGIOCARCINOMA_CLASS2	169	1.29806	0.0155347
1093	1103	Eosinophill_percentage	KEGG_HEMATOPOIETIC_CELL_LINEAGE	81	1.30382	0.0148685
1094	1166	Eosinophill_percentage	SATO_SILENCED_BY_METHYLATION_IN_PANCREATIC_CANCER_2	41	1.24953	0.0146584
1095	1238	Eosinophill_percentage	KEGG_PRIMARY_BILE_ACID_BIOSYNTHESIS	16	1.19893	0.0145634
1096	1193	Eosinophill_percentage	WP_H19_ACTION_RB_E2F1_SIGNALING_AND_CDK_BETA_CATENIN_ACTIVITY	13	1.23101	0.0145096
1097	1069	Eosinophill_percentage	KIM_WT1_TARGETS_12HR_UP	156	1.33267	0.0142916
1098	1122	Eosinophill_percentage	PID_ATM_PATHWAY	29	1.28848	0.014135
1099	1091	Eosinophill_percentage	RIZKI_TUMOR_INVASIVENESS_3D_UP	185	1.31002	0.0140733
1100	1128	Eosinophill_percentage	KEGG_HOMOLOGOUS_RECOMBINATION	25	1.28447	0.0139254
1101	1284	Eosinophill_percentage	MATZUK_SPERMATOGONIA	25	1.17252	0.0130565
1102	1376	Eosinophill_percentage	DACOSTA_LOW_DOSE_UV_RESPONSE_VIA_ERCC3_XPCS_UP	11	1.11698	0.0127665
1103	1022	Eosinophill_percentage	SA_REG_CASCADE_OF_CYCLIN_EXPR	13	1.37933	0.0125679
1104	1169	Eosinophill_percentage	WP_GROWTH_FACTORS_AND_HORMONES_IN_BETA_CELL_PROLIFERATION	26	1.2466	0.0114102
1105	1130	Eosinophill_percentage	RUAN_RESPONSE_TO_TNF_UP	12	1.28395	0.011318
1106	1121	Eosinophill_percentage	WP_CLASSICAL_PATHWAY_OF_STEROIDOGENESIS_WITH_GLUCOCORTICOID_AND_MINERALOCORTICOID_METABOLISM	15	1.28854	0.0101345
1107	1141	Eosinophill_percentage	BECKER_TAMOXIFEN_RESISTANCE_DN	49	1.26894	0.0096429
1108	1113	Eosinophill_percentage	WP_EXTRAFOLLICULAR_AND_FOLLICULAR_B_CELL_ACTIVATION_BY_SARS_COV_2	69	1.29514	0.00961482
1109	1047	Eosinophill_percentage	BOYLAN_MULTIPLE_MYELOMA_C_CLUSTER_UP	34	1.35398	0.00911315
1110	834	Eosinophill_percentage	BILBAN_B_CLL_LPL_DN	39	1.59231	0.00827774
1111	833	Eosinophill_percentage	WP_8Q11_23_RB1CC1_COPY_NUMBER_VARIATION	15	1.59484	0.00767575
1112	993	Eosinophill_percentage	KORKOLA_EMBRYONIC_CARCINOMA_VS_SEMINOMA_UP	18	1.41085	0.00737354
1113	1188	Eosinophill_percentage	STANELLE_E2F1_TARGETS	26	1.23243	0.00681274
1114	1149	Eosinophill_percentage	HERNANDEZ_MITOTIC_ARREST_BY_DOCETAXEL_2_UP	55	1.26389	0.00638224
1115	1064	Eosinophill_percentage	WAGSCHAL_EHMT2_TARGETS_UP	13	1.3364	0.00575116
1116	958	Eosinophill_percentage	KEGG_MEDICUS_REFERENCE_WNT5A_ROR_SIGNALING_PATHWAY	16	1.44665	0.0055706
1117	1153	Eosinophill_percentage	REACTOME_SYNTHESIS_OF_SUBSTRATES_IN_N_GLYCAN_BIOSYTHESIS	60	1.26097	0.00522468
1118	1061	Eosinophill_percentage	BOUDOUKHA_BOUND_BY_IGF2BP2	96	1.34109	0.00444049
1119	1062	Eosinophill_percentage	REACTOME_SIGNALING_BY_EGFR	49	1.34034	0.00437856
1120	1225	Eosinophill_percentage	REACTOME_BLOOD_GROUP_SYSTEMS_BIOSYNTHESIS	21	1.20967	0.00415496
1121	1282	Eosinophill_percentage	WP_DEVELOPMENT_OF_URETERIC_COLLECTION_SYSTEM	58	1.17341	0.004075
1122	1116	Eosinophill_percentage	THEILGAARD_NEUTROPHIL_AT_SKIN_WOUND_UP	74	1.294	0.00391078
1123	1138	Eosinophill_percentage	REACTOME_REGULATION_OF_KIT_SIGNALING	16	1.27297	0.00381622
1124	1167	Eosinophill_percentage	REACTOME_GLYCOSPHINGOLIPID_METABOLISM	40	1.24858	0.00374346
1125	1144	Eosinophill_percentage	LU_AGING_BRAIN_DN	138	1.26676	0.00370881
1126	1129	Eosinophill_percentage	SMID_BREAST_CANCER_RELAPSE_IN_BONE_UP	88	1.28418	0.0034426
1127	1110	Eosinophill_percentage	REACTOME_INTERLEUKIN_35_SIGNALLING	12	1.29681	0.00257802
1128	1209	Eosinophill_percentage	MIKKELSEN_IPS_HCP_WITH_H3_UNMETHYLATED	74	1.22093	0.00203889
1129	1207	Eosinophill_percentage	WP_COVID_19_ADVERSE_OUTCOME_PATHWAY	13	1.22113	0.00195461
1130	1127	Eosinophill_percentage	PID_FOXO_PATHWAY	47	1.28523	0.00186654
1131	1213	Eosinophill_percentage	REACTOME_FORMATION_OF_DEFINITIVE_ENDODERM	14	1.21949	0.00133023
1132	1079	Eosinophill_percentage	KEGG_MEDICUS_REFERENCE_GLUTATHIONE_BIOSYNTHESIS	11	1.32247	0.00115193
1133	1105	Eosinophill_percentage	PIEPOLI_LGI1_TARGETS_DN	13	1.29898	0.00063402
1134	1185	Eosinophill_percentage	REACTOME_CELL_CYCLE	588	1.23327	0.000133931
1135	997	Eosinophill_percentage	KEGG_MEDICUS_REFERENCE_MDM2_P21_CELL_CYCLE_G1_S_N00536	11	1.40519	-4.48633e-06
1136	1289	Eosinophill_percentage	BRUINS_UVC_RESPONSE_VIA_TP53_GROUP_C	85	1.16862	-9.25096e-05
1137	1090	Eosinophill_percentage	WP_THYMIC_STROMAL_LYMPHOPOIETIN_TSLP_SIGNALING_PATHWAY	37	1.31072	-0.000212441
1138	1205	Eosinophill_percentage	BOYAULT_LIVER_CANCER_SUBCLASS_G1_DN	37	1.22154	-0.000283984
1139	1322	Eosinophill_percentage	PARK_APL_PATHOGENESIS_UP	14	1.15312	-0.00101836
1140	1311	Eosinophill_percentage	WP_TYPE_I_COLLAGEN_SYNTHESIS_IN_THE_CONTEXT_OF_OSTEOGENESIS_IMPERFECTA	30	1.15834	-0.00107763
1141	1048	Eosinophill_percentage	SNIJDERS_AMPLIFIED_IN_HEAD_AND_NECK_TUMORS	37	1.35387	-0.00125992
1142	1123	Eosinophill_percentage	GESERICK_TERT_TARGETS_DN	21	1.28782	-0.00150965
1143	1051	Eosinophill_percentage	PID_IL27_PATHWAY	26	1.35263	-0.00205417
1144	1549	Eosinophill_percentage	SUZUKI_CTCFL_TARGETS_UP	11	1.0345	-0.0026806
1145	1204	Eosinophill_percentage	VALK_AML_CLUSTER_13	29	1.22385	-0.00298685
1146	1097	Eosinophill_percentage	WIERENGA_STAT5A_TARGETS_UP	185	1.30724	-0.00320824
1147	1124	Eosinophill_percentage	PID_WNT_NONCANONICAL_PATHWAY	31	1.28781	-0.003659
1148	1056	Eosinophill_percentage	REACTOME_TNFR1_INDUCED_PROAPOPTOTIC_SIGNALING	24	1.34864	-0.00371817
1149	1248	Eosinophill_percentage	WP_MIR_509_3P_ALTERATION_OF_YAP1_ECM_AXIS	17	1.19062	-0.00432043
1150	1196	Eosinophill_percentage	SHAFFER_IRF4_MULTIPLE_MYELOMA_PROGRAM	32	1.22934	-0.00444959
1151	919	Eosinophill_percentage	GU_PDEF_TARGETS_DN	39	1.50024	-0.00448014
1152	1159	Eosinophill_percentage	WP_CHROMOSOMAL_AND_MICROSATELLITE_INSTABILITY_IN_COLORECTAL_CANCER	72	1.25658	-0.00463445
1153	1283	Eosinophill_percentage	TOMLINS_PROSTATE_CANCER_UP	36	1.17326	-0.00548106
1154	1265	Eosinophill_percentage	KEGG_MEDICUS_REFERENCE_MDA5_IRF7_3_SIGNALING_PATHWAY	24	1.18442	-0.0055798
1155	1007	Eosinophill_percentage	REACTOME_NGF_STIMULATED_TRANSCRIPTION	38	1.39429	-0.00589397
1156	1187	Eosinophill_percentage	BLANCO_MELO_COVID19_SARS_COV_2_LOW_MOI_INFECTION_A594_ACE2_EXPRESSING_CELLS_UP	131	1.23277	-0.00603381
1157	1137	Eosinophill_percentage	WP_16P11_2_PROXIMAL_DELETION_SYNDROME	67	1.27365	-0.00612366
1158	1224	Eosinophill_percentage	WP_EICOSANOID_SYNTHESIS	22	1.20972	-0.00643285
1159	1100	Eosinophill_percentage	SAUL_SEN_MAYO	120	1.30627	-0.00676716
1160	1096	Eosinophill_percentage	REACTOME_EICOSANOIDS	11	1.30778	-0.00754889
1161	1301	Eosinophill_percentage	REACTOME_ACTIVATED_NTRK2_SIGNALS_THROUGH_FRS2_AND_FRS3	11	1.16181	-0.00803409
1162	1033	Eosinophill_percentage	WP_MIRNA_REGULATION_OF_DNA_DAMAGE_RESPONSE	64	1.36984	-0.00809892
1163	1262	Eosinophill_percentage	HOLLEMAN_ASPARAGINASE_RESISTANCE_B_ALL_UP	24	1.18644	-0.00833251
1164	1211	Eosinophill_percentage	DELASERNA_MYOD_TARGETS_UP	81	1.22038	-0.0091317
1165	1173	Eosinophill_percentage	FLECHNER_PBL_KIDNEY_TRANSPLANT_OK_VS_DONOR_UP	133	1.24404	-0.0093672
1166	1045	Eosinophill_percentage	WP_IL_26_SIGNALING_PATHWAYS	45	1.35634	-0.0094301
1167	1089	Eosinophill_percentage	REACTOME_SARS_COV_1_HOST_INTERACTIONS	89	1.31139	-0.00990246
1168	1353	Eosinophill_percentage	WP_SARS_CORONAVIRUS_AND_INNATE_IMMUNITY	29	1.13531	-0.0103575
1169	1315	Eosinophill_percentage	BIOCARTA_HES_PATHWAY	12	1.1565	-0.0105182
1170	1420	Eosinophill_percentage	WP_EXTRACELLULAR_VESICLES_IN_THE_CROSSTALK_OF_CARDIAC_CELLS	19	1.09851	-0.0108071
1171	1139	Eosinophill_percentage	REACTOME_INTERLEUKIN_1_FAMILY_SIGNALING	143	1.27288	-0.0110463
1172	1269	Eosinophill_percentage	SPIELMAN_LYMPHOBLAST_EUROPEAN_VS_ASIAN_2FC_UP	13	1.18307	-0.0111492
1173	1101	Eosinophill_percentage	KEGG_ACUTE_MYELOID_LEUKEMIA	53	1.30606	-0.0118888
1174	1352	Eosinophill_percentage	HAHTOLA_CTCL_PATHOGENESIS	15	1.13532	-0.0122624
1175	1469	Eosinophill_percentage	GUENTHER_GROWTH_SPHERICAL_VS_ADHERENT_UP	16	1.07176	-0.0122763
1176	1134	Eosinophill_percentage	WP_TYPE_I_INTERFERON_INDUCTION_AND_SIGNALING_DURING_SARS_COV_2_INFECTION	27	1.27753	-0.0123225
1177	1235	Eosinophill_percentage	REACTOME_TRAF3_DEPENDENT_IRF_ACTIVATION_PATHWAY	14	1.20109	-0.0127933
1178	1368	Eosinophill_percentage	REACTOME_PIWI_INTERACTING_RNA_PIRNA_BIOGENESIS	29	1.12769	-0.0128034
1179	1259	Eosinophill_percentage	REACTOME_CYCLIN_D_ASSOCIATED_EVENTS_IN_G1	44	1.18658	-0.0128068
1180	1023	Eosinophill_percentage	REACTOME_SURFACTANT_METABOLISM	27	1.37899	-0.0133427
1181	1070	Eosinophill_percentage	KIM_PTEN_TARGETS_UP	16	1.33185	-0.0138462
1182	1148	Eosinophill_percentage	WP_TRANSCRIPTION_FACTOR_REGULATION_IN_ADIPOGENESIS	22	1.26417	-0.0139361
1183	1085	Eosinophill_percentage	REACTOME_REGULATION_OF_BACH1_ACTIVITY	11	1.31463	-0.0141133
1184	1220	Eosinophill_percentage	VILIMAS_NOTCH1_TARGETS_DN	25	1.21326	-0.014222
1185	1164	Eosinophill_percentage	CREIGHTON_ENDOCRINE_THERAPY_RESISTANCE_1	446	1.25374	-0.0143935
1186	1548	Eosinophill_percentage	JOHANSSON_GLIOMAGENESIS_BY_PDGFB_DN	21	1.03502	-0.0144926
1187	1604	Eosinophill_percentage	RASHI_NFKB1_TARGETS	17	1.01157	-0.0153068
1188	996	Eosinophill_percentage	WP_NCRNAS_INVOLVED_IN_STAT3_SIGNALING_IN_HEPATOCELLULAR_CARCINOMA	13	1.40548	-0.0157761
1189	1392	Eosinophill_percentage	PID_IL3_PATHWAY	25	1.1108	-0.0165794
1190	1158	Eosinophill_percentage	NAKAJIMA_MAST_CELL	42	1.25777	-0.0171086
1191	1234	Eosinophill_percentage	REACTOME_PERK_REGULATES_GENE_EXPRESSION	30	1.20115	-0.0172382
1192	1175	Eosinophill_percentage	REACTOME_FRS_MEDIATED_FGFR2_SIGNALING	24	1.24167	-0.0173419
1193	1232	Eosinophill_percentage	LEE_CALORIE_RESTRICTION_MUSCLE_DN	41	1.20247	-0.0174491
1194	1119	Eosinophill_percentage	BROCKE_APOPTOSIS_REVERSED_BY_IL6	139	1.29062	-0.0180267
1195	1203	Eosinophill_percentage	PID_IL6_7_PATHWAY	46	1.22423	-0.0196245
1196	1140	Eosinophill_percentage	RAMALHO_STEMNESS_UP	178	1.27032	-0.0200886
1197	1546	Eosinophill_percentage	LANDIS_ERBB2_BREAST_PRENEOPLASTIC_UP	16	1.03583	-0.0201673
1198	1162	Eosinophill_percentage	AMUNDSON_RESPONSE_TO_ARSENITE	195	1.25426	-0.0209947
1199	1145	Eosinophill_percentage	LE_EGR2_TARGETS_UP	99	1.26618	-0.0211677
1200	1136	Eosinophill_percentage	MIKKELSEN_NPC_LCP_WITH_H3K4ME3	54	1.27477	-0.0212146
1201	1337	Eosinophill_percentage	ZHENG_GLIOBLASTOMA_PLASTICITY_DN	56	1.14313	-0.0219743
1202	1078	Eosinophill_percentage	REACTOME_DIGESTION	21	1.32418	-0.0222752
1203	1201	Eosinophill_percentage	KEGG_ARACHIDONIC_ACID_METABOLISM	58	1.22533	-0.0224287
1204	1397	Eosinophill_percentage	WP_EPO_RECEPTOR_SIGNALING	26	1.10868	-0.0227754
1205	1264	Eosinophill_percentage	VILIMAS_NOTCH1_TARGETS_UP	51	1.1849	-0.0228192
1206	1147	Eosinophill_percentage	REACTOME_FRS_MEDIATED_FGFR1_SIGNALING	23	1.26424	-0.022942
1207	1182	Eosinophill_percentage	ONO_FOXP3_TARGETS_DN	39	1.2347	-0.0230361
1208	1218	Eosinophill_percentage	TONKS_TARGETS_OF_RUNX1_RUNX1T1_FUSION_HSC_UP	169	1.21445	-0.0233087
1209	1253	Eosinophill_percentage	BIOCARTA_MTOR_PATHWAY	21	1.1886	-0.023345
1210	1212	Eosinophill_percentage	REACTOME_RNA_POLYMERASE_III_CHAIN_ELONGATION	18	1.22001	-0.0234329
1211	1177	Eosinophill_percentage	WP_IL_19_SIGNALING_PATHWAY_MAP	28	1.23867	-0.0242054
1212	1168	Eosinophill_percentage	REACTOME_SIGNALING_BY_ACTIVIN	17	1.24715	-0.0244843
1213	1176	Eosinophill_percentage	MARIADASON_REGULATED_BY_HISTONE_ACETYLATION_DN	37	1.2408	-0.0246453
1214	1231	Eosinophill_percentage	BIOCARTA_RB_PATHWAY	13	1.20415	-0.0250039
1215	1342	Eosinophill_percentage	REACTOME_GERM_LAYER_FORMATION_AT_GASTRULATION	16	1.14073	-0.0252444
1216	1194	Eosinophill_percentage	ZHAN_MULTIPLE_MYELOMA_CD1_UP	43	1.23075	-0.025445
1217	1242	Eosinophill_percentage	SUZUKI_RESPONSE_TO_TSA_AND_DECITABINE_1B	14	1.19625	-0.0256595
1218	1285	Eosinophill_percentage	BRACHAT_RESPONSE_TO_CAMPTOTHECIN_DN	39	1.17162	-0.0259464
1219	1236	Eosinophill_percentage	BIOCARTA_PCAF_PATHWAY	13	1.19956	-0.026091
1220	1683	Eosinophill_percentage	REACTOME_RETINOID_CYCLE_DISEASE_EVENTS	11	0.976467	-0.0261439
1221	1171	Eosinophill_percentage	STREICHER_LSM1_TARGETS_UP	39	1.24463	-0.0262562
1222	1263	Eosinophill_percentage	MOOTHA_VOXPHOS	64	1.18491	-0.0262856
1223	1299	Eosinophill_percentage	SAKAI_CHRONIC_HEPATITIS_VS_LIVER_CANCER_DN	35	1.1624	-0.0263282
1224	1243	Eosinophill_percentage	REACTOME_MEIOSIS	55	1.19475	-0.0271321
1225	1255	Eosinophill_percentage	KUNINGER_IGF1_VS_PDGFB_TARGETS_DN	41	1.18833	-0.0271913
1226	1388	Eosinophill_percentage	REACTOME_TP53_REGULATES_TRANSCRIPTION_OF_DEATH_RECEPTORS_AND_LIGANDS	12	1.1129	-0.0275127
1227	1309	Eosinophill_percentage	REACTOME_EGR2_AND_SOX10_MEDIATED_INITIATION_OF_SCHWANN_CELL_MYELINATION	25	1.15878	-0.0277411
1228	1246	Eosinophill_percentage	DURAND_STROMA_S_UP	260	1.19295	-0.0279369
1229	1439	Eosinophill_percentage	WP_FOXA2_PATHWAY	21	1.08925	-0.0279871
1230	1126	Eosinophill_percentage	KEGG_MEDICUS_REFERENCE_RAB7_REGULATED_MICROTUBULE_MINUS_END_DIRECTED_TRANSPORT	40	1.28553	-0.0284097
1231	1775	Eosinophill_percentage	BIOCARTA_EXTRINSIC_PATHWAY	13	0.935329	-0.0289271
1232	1399	Eosinophill_percentage	CHEOK_RESPONSE_TO_MERCAPTOPURINE_AND_LD_MTX_DN	18	1.10732	-0.0290509
1233	1142	Eosinophill_percentage	HUNSBERGER_EXERCISE_REGULATED_GENES	27	1.26872	-0.0291186
1234	1160	Eosinophill_percentage	PID_SYNDECAN_2_PATHWAY	30	1.25579	-0.0291681
1235	1296	Eosinophill_percentage	REACTOME_ACTIVATION_OF_BH3_ONLY_PROTEINS	30	1.1635	-0.0293526
1236	1539	Eosinophill_percentage	REACTOME_RAF_INDEPENDENT_MAPK1_3_ACTIVATION	22	1.03996	-0.0295353
1237	1183	Eosinophill_percentage	REACTOME_FLT3_SIGNALING	38	1.23393	-0.0296633
1238	1190	Eosinophill_percentage	REACTOME_VXPX_CARGO_TARGETING_TO_CILIUM	20	1.2315	-0.0299194
1239	1577	Eosinophill_percentage	SASAKI_TARGETS_OF_TP73_AND_TP63	11	1.02388	-0.0299999
1240	1745	Eosinophill_percentage	KEGG_MEDICUS_REFERENCE_CHOLESTEROL_BIOSYNTHESIS	11	0.946208	-0.0304797
1241	1292	Eosinophill_percentage	REACTOME_RHOH_GTPASE_CYCLE	35	1.16682	-0.030601
1242	1408	Eosinophill_percentage	GILMORE_CORE_NFKB_PATHWAY	12	1.10545	-0.0313736
1243	1304	Eosinophill_percentage	WORSCHECH_TUMOR_REJECTION_UP	57	1.16025	-0.0314895
1244	1305	Eosinophill_percentage	WP_RALA_DOWNSTREAM_REGULATED_GENES	12	1.16023	-0.0315809
1245	1316	Eosinophill_percentage	BERTUCCI_INVASIVE_CARCINOMA_DUCTAL_VS_LOBULAR_UP	21	1.15643	-0.0317385
1246	1071	Eosinophill_percentage	WP_MIRNA_REGULATION_OF_P53_PATHWAY_IN_PROSTATE_CANCER	24	1.33108	-0.0320799
1247	1363	Eosinophill_percentage	HOLLERN_MICROACINAR_BREAST_TUMOR_UP	41	1.12989	-0.0328303
1248	1438	Eosinophill_percentage	REACTOME_INTERLEUKIN_2_SIGNALING	11	1.08989	-0.0329727
1249	1619	Eosinophill_percentage	HASLINGER_B_CLL_WITH_MUTATED_VH_GENES	16	1.00612	-0.033054
1250	1154	Eosinophill_percentage	ONO_AML1_TARGETS_DN	34	1.2605	-0.0333851
1251	1384	Eosinophill_percentage	HOWLIN_CITED1_TARGETS_2_UP	16	1.11494	-0.0334987
1252	1210	Eosinophill_percentage	BROWNE_HCMV_INFECTION_48HR_DN	430	1.22042	-0.0334999
1253	1180	Eosinophill_percentage	REACTOME_ACTIVATION_OF_THE_PHOTOTRANSDUCTION_CASCADE	11	1.23623	-0.0335421
1254	1161	Eosinophill_percentage	REACTOME_RNA_POLYMERASE_III_TRANSCRIPTION_TERMINATION	23	1.25476	-0.0342037
1255	1107	Eosinophill_percentage	WORSCHECH_TUMOR_EVASION_AND_TOLEROGENICITY_UP	30	1.29824	-0.034362
1256	1295	Eosinophill_percentage	KEGG_MEDICUS_VARIANT_AMPLIFIED_MYC_TO_CELL_CYCLE_G1_S	11	1.16458	-0.0345039
1257	1306	Eosinophill_percentage	WEIGEL_OXIDATIVE_STRESS_BY_TBH_AND_H2O2	35	1.15931	-0.03462
1258	1216	Eosinophill_percentage	WP_7Q11_23_DISTAL_COPY_NUMBER_VARIATION	19	1.21583	-0.034887
1259	1163	Eosinophill_percentage	REACTOME_METABOLISM_OF_LIPIDS	682	1.25421	-0.0348872
1260	1208	Eosinophill_percentage	BARIS_THYROID_CANCER_DN	52	1.22106	-0.0350948
1261	1271	Eosinophill_percentage	SA_G1_AND_S_PHASES	15	1.18115	-0.0352803
1262	1152	Eosinophill_percentage	BLANCO_MELO_MERS_COV_INFECTION_MCR5_CELLS_UP	231	1.26241	-0.0353227
1263	1389	Eosinophill_percentage	WP_GPR143_IN_MELANOCYTES_AND_RETINAL_PIGMENT_EPITHELIUM_CELLS	29	1.11281	-0.0355575
1264	1333	Eosinophill_percentage	REACTOME_TP53_REGULATES_TRANSCRIPTION_OF_GENES_INVOLVED_IN_G1_CELL_CYCLE_ARREST	14	1.14671	-0.0362266
1265	1377	Eosinophill_percentage	WP_CELL_INTERACTIONS_OF_THE_PANCREATIC_CANCER_MICROENVIRONMENT	24	1.11695	-0.0362267
1266	1537	Eosinophill_percentage	BIOCARTA_EPONFKB_PATHWAY	11	1.04082	-0.0364536
1267	1379	Eosinophill_percentage	REACTOME_SIGNALING_BY_FGFR2_IIIA_TM	19	1.11656	-0.0365599
1268	1118	Eosinophill_percentage	DAWSON_METHYLATED_IN_LYMPHOMA_TCL1	53	1.29099	-0.0366289
1269	1488	Eosinophill_percentage	WP_MFAP5_EFFECT_ON_PERMEABILITY_AND_MOTILITY_OF_ENDOTHELIAL_CELLS_VIA_CYTOSKELETON_REARRANGEMENT	17	1.05951	-0.036714
1270	1192	Eosinophill_percentage	BOYLAN_MULTIPLE_MYELOMA_D_CLUSTER_DN	35	1.23134	-0.036771
1271	1214	Eosinophill_percentage	WHITFIELD_CELL_CYCLE_G1_S	111	1.21932	-0.036777
1272	1330	Eosinophill_percentage	MATZUK_SPERMATOCYTE	68	1.15008	-0.0368477
1273	1109	Eosinophill_percentage	GAUSSMANN_MLL_AF4_FUSION_TARGETS_F_UP	169	1.29789	-0.0368563
1274	1179	Eosinophill_percentage	WIERENGA_PML_INTERACTOME	37	1.23804	-0.0370164
1275	1228	Eosinophill_percentage	CERIBELLI_GENES_INACTIVE_AND_BOUND_BY_NFY	31	1.20588	-0.0370535
1276	1272	Eosinophill_percentage	WP_MBDNF_AND_PROBDNF_REGULATION_OF_GABA_NEUROTRANSMISSION	34	1.18081	-0.037582
1277	1156	Eosinophill_percentage	PHONG_TNF_RESPONSE_NOT_VIA_P38	323	1.2586	-0.0381098
1278	1338	Eosinophill_percentage	CHEN_ETV5_TARGETS_TESTIS	20	1.1428	-0.0382173
1279	1428	Eosinophill_percentage	CHIARETTI_T_ALL_RELAPSE_PROGNOSIS	17	1.09634	-0.0391863
1280	1132	Eosinophill_percentage	ZHAN_MULTIPLE_MYELOMA_DN	40	1.27843	-0.0395983
1281	1250	Eosinophill_percentage	ONDER_CDH1_TARGETS_3_DN	54	1.18989	-0.0398516
1282	1630	Eosinophill_percentage	WP_MAMMARY_GLAND_DEVELOPMENT_PATHWAY_PUBERTY_STAGE_2_OF_4	12	1.00189	-0.0401266
1283	1223	Eosinophill_percentage	REACTOME_IRAK4_DEFICIENCY_TLR2_4	17	1.21117	-0.0401582
1284	1286	Eosinophill_percentage	REACTOME_ABERRANT_REGULATION_OF_MITOTIC_G1_S_TRANSITION_IN_CANCER_DUE_TO_RB1_DEFECTS	17	1.17083	-0.0401814
1285	1174	Eosinophill_percentage	LEIN_CHOROID_PLEXUS_MARKERS	97	1.24189	-0.0402706
1286	1186	Eosinophill_percentage	REACTOME_REGULATION_OF_IFNA_IFNB_SIGNALING	26	1.23316	-0.0403868
1287	1385	Eosinophill_percentage	HERNANDEZ_ABERRANT_MITOSIS_BY_DOCETACEL_4NM_UP	19	1.11414	-0.0407663
1288	1200	Eosinophill_percentage	MIKKELSEN_NPC_ICP_WITH_H3K4ME3	382	1.22562	-0.0414184
1289	1198	Eosinophill_percentage	MARZEC_IL2_SIGNALING_DN	36	1.2274	-0.0416537
1290	1157	Eosinophill_percentage	SU_THYMUS	18	1.25804	-0.0418632
1291	1314	Eosinophill_percentage	SCHWAB_TARGETS_OF_BMYB_POLYMORPHIC_VARIANTS_UP	12	1.15683	-0.0422482
1292	1146	Eosinophill_percentage	KANNAN_TP53_TARGETS_UP	54	1.26429	-0.0423602
1293	1473	Eosinophill_percentage	KEGG_MEDICUS_VARIANT_AMPLIFIED_MYC_TO_P15_CELL_CYCLE_G1_S	13	1.06984	-0.0426904
1294	1237	Eosinophill_percentage	WP_SARS_COV_2_INNATE_IMMUNITY_EVASION_AND_CELL_SPECIFIC_IMMUNE_RESPONSE	62	1.19929	-0.0430353
1295	1517	Eosinophill_percentage	WP_CHOLESTEROL_BIOSYNTHESIS_PATHWAY	14	1.04844	-0.0432807
1296	1398	Eosinophill_percentage	BIOCARTA_MCM_PATHWAY	18	1.10838	-0.0436455
1297	1215	Eosinophill_percentage	REACTOME_ACTIVATION_OF_ANTERIOR_HOX_GENES_IN_HINDBRAIN_DEVELOPMENT_DURING_EARLY_EMBRYOGENESIS	58	1.21753	-0.0436614
1298	1374	Eosinophill_percentage	REACTOME_INTERLEUKIN_20_FAMILY_SIGNALING	26	1.12073	-0.0437523
1299	1402	Eosinophill_percentage	KEGG_MEDICUS_REFERENCE_LECTIN_PATHWAY_OF_COMPLEMENT_CASCADE_C4_C2_TO_C3_CONVERTASE_FORMATION	11	1.10663	-0.0439313
1300	1244	Eosinophill_percentage	REACTOME_SYNTHESIS_OF_PC	27	1.19464	-0.0443371
1301	1165	Eosinophill_percentage	KIM_WT1_TARGETS_DN	431	1.25334	-0.0451325
1302	1206	Eosinophill_percentage	REACTOME_FACTORS_INVOLVED_IN_MEGAKARYOCYTE_DEVELOPMENT_AND_PLATELET_PRODUCTION	147	1.22145	-0.0451994
1303	1230	Eosinophill_percentage	REACTOME_RESPONSE_OF_MTB_TO_PHAGOCYTOSIS	22	1.20484	-0.0452625
1304	1222	Eosinophill_percentage	WP_DNA_REPLICATION	40	1.21185	-0.0454433
1305	1562	Eosinophill_percentage	REACTOME_PI_3K_CASCADE_FGFR1	21	1.03016	-0.0455235
1306	1373	Eosinophill_percentage	PID_ARF6_TRAFFICKING_PATHWAY	48	1.12111	-0.0464344
1307	1761	Eosinophill_percentage	MUELLER_COMMON_TARGETS_OF_AML_FUSIONS_UP	12	0.941706	-0.046749
1308	1086	Eosinophill_percentage	PHONG_TNF_RESPONSE_VIA_P38_COMPLETE	213	1.31307	-0.0470293
1309	1441	Eosinophill_percentage	WP_PHOTODYNAMIC_THERAPY_INDUCED_UNFOLDED_PROTEIN_RESPONSE	25	1.08805	-0.047223
1310	1556	Eosinophill_percentage	SCHMIDT_POR_TARGETS_IN_LIMB_BUD_UP	26	1.03194	-0.0472275
1311	1520	Eosinophill_percentage	BIOCARTA_TCYTOTOXIC_PATHWAY	12	1.04714	-0.0478662
1312	1362	Eosinophill_percentage	BIOCARTA_IL6_PATHWAY	20	1.1304	-0.0487542
1313	1191	Eosinophill_percentage	BROWNE_HCMV_INFECTION_16HR_DN	80	1.23136	-0.0491322
1314	1381	Eosinophill_percentage	REACTOME_HDR_THROUGH_SINGLE_STRAND_ANNEALING_SSA	36	1.11651	-0.0492866
1315	1291	Eosinophill_percentage	WOOD_EBV_EBNA1_TARGETS_UP	104	1.16733	-0.0495195
1316	1323	Eosinophill_percentage	REACTOME_GLUTATHIONE_CONJUGATION	36	1.15303	-0.0497336
1317	1430	Eosinophill_percentage	KEGG_MEDICUS_VARIANT_AMPLIFIED_MDM2_TO_P21_CELL_CYCLE_G1_S	12	1.09299	-0.0497497
1318	1482	Eosinophill_percentage	REACTOME_INDUCTION_OF_CELL_CELL_FUSION	12	1.06421	-0.0500023
1319	1708	Eosinophill_percentage	REACTOME_FOXO_MEDIATED_TRANSCRIPTION_OF_OXIDATIVE_STRESS_METABOLIC_AND_NEURONAL_GENES	28	0.964979	-0.0502584
1320	1453	Eosinophill_percentage	WU_ALZHEIMER_DISEASE_DN	18	1.07899	-0.050991
1321	1667	Eosinophill_percentage	REACTOME_ACYL_CHAIN_REMODELLING_OF_PC	26	0.983554	-0.0514603
1322	1505	Eosinophill_percentage	RAY_TARGETS_OF_P210_BCR_ABL_FUSION_DN	15	1.05247	-0.0515027
1323	1367	Eosinophill_percentage	REACTOME_INSULIN_PROCESSING	23	1.12929	-0.0516484
1324	1300	Eosinophill_percentage	WP_KYNURENINE_PATHWAY_AND_LINKS_TO_CELL_SENESCENCE	23	1.1622	-0.0518921
1325	1432	Eosinophill_percentage	PID_NFKAPPAB_ATYPICAL_PATHWAY	16	1.09253	-0.0519183
1326	1308	Eosinophill_percentage	BIOCARTA_P53_PATHWAY	16	1.15879	-0.0519674
1327	1241	Eosinophill_percentage	WANG_ESOPHAGUS_CANCER_VS_NORMAL_UP	113	1.19706	-0.0524887
1328	1346	Eosinophill_percentage	WP_UREA_CYCLE_AND_ASSOCIATED_PATHWAYS	20	1.13911	-0.0532292
1329	1647	Eosinophill_percentage	GALLUZZI_PREVENT_MITOCHONDIAL_PERMEABILIZATION	14	0.994175	-0.0539638
1330	1341	Eosinophill_percentage	REACTOME_FGFR2_MUTANT_RECEPTOR_ACTIVATION	32	1.14092	-0.0540472
1331	1495	Eosinophill_percentage	REACTOME_RESOLUTION_OF_D_LOOP_STRUCTURES_THROUGH_SYNTHESIS_DEPENDENT_STRAND_ANNEALING_SDSA	25	1.0571	-0.0542703
1332	1181	Eosinophill_percentage	WP_MRNA_PROCESSING	119	1.23537	-0.0546213
1333	1178	Eosinophill_percentage	BENPORATH_EED_TARGETS	922	1.23817	-0.0551062
1334	1412	Eosinophill_percentage	BIOCARTA_BAD_PATHWAY	24	1.10277	-0.0554412
1335	1217	Eosinophill_percentage	WP_PHOTODYNAMIC_THERAPY_INDUCED_HIF_1_SURVIVAL_SIGNALING	36	1.21544	-0.0561511
1336	1477	Eosinophill_percentage	BARRIER_COLON_CANCER_RECURRENCE_UP	37	1.06811	-0.0562038
1337	1487	Eosinophill_percentage	HOEGERKORP_CD44_TARGETS_DIRECT_UP	23	1.05971	-0.0562788
1338	1268	Eosinophill_percentage	OUELLET_CULTURED_OVARIAN_CANCER_INVASIVE_VS_LMP_UP	63	1.18339	-0.0565431
1339	1197	Eosinophill_percentage	ACEVEDO_LIVER_CANCER_WITH_H3K27ME3_DN	156	1.22864	-0.0566319
1340	1540	Eosinophill_percentage	WP_PYRIMIDINE_METABOLISM_AND_RELATED_DISEASES	19	1.03989	-0.0572198
1341	1612	Eosinophill_percentage	REACTOME_ETHANOL_OXIDATION	11	1.00954	-0.0578657
1342	1313	Eosinophill_percentage	REACTOME_TELOMERE_EXTENSION_BY_TELOMERASE	22	1.1569	-0.0578985
1343	1294	Eosinophill_percentage	SHIN_B_CELL_LYMPHOMA_CLUSTER_7	27	1.16487	-0.0579464
1344	1221	Eosinophill_percentage	KIM_BIPOLAR_DISORDER_OLIGODENDROCYTE_DENSITY_CORR_DN	83	1.21295	-0.0580293
1345	1258	Eosinophill_percentage	ZHANG_TARGETS_OF_EWSR1_FLI1_FUSION	83	1.18727	-0.0586728
1346	1492	Eosinophill_percentage	BIOCARTA_CARM_ER_PATHWAY	23	1.05789	-0.0591152
1347	1297	Eosinophill_percentage	PRAMOONJAGO_SOX4_TARGETS_UP	50	1.1631	-0.0594073
1348	1252	Eosinophill_percentage	REACTOME_DEFECTIVE_INTRINSIC_PATHWAY_FOR_APOPTOSIS	25	1.18892	-0.0595434
1349	1584	Eosinophill_percentage	HO_LIVER_CANCER_VASCULAR_INVASION	12	1.01946	-0.0596489
1350	1256	Eosinophill_percentage	WP_MITOCHONDRIAL_IMMUNE_RESPONSE_TO_SARS_COV_2	23	1.18786	-0.0597705
1351	1251	Eosinophill_percentage	GARGALOVIC_RESPONSE_TO_OXIDIZED_PHOSPHOLIPIDS_RED_DN	25	1.18965	-0.0599199
1352	1349	Eosinophill_percentage	ABBUD_LIF_SIGNALING_1_UP	41	1.13737	-0.0600206
1353	1697	Eosinophill_percentage	WINTER_HYPOXIA_DN	42	0.970311	-0.0610723
1354	1247	Eosinophill_percentage	REACTOME_RNA_POLYMERASE_III_TRANSCRIPTION_INITIATION_FROM_TYPE_3_PROMOTER	28	1.1907	-0.0611116
1355	1493	Eosinophill_percentage	CLAUS_PGR_POSITIVE_MENINGIOMA_DN	12	1.0577	-0.0612194
1356	1862	Eosinophill_percentage	KEGG_MEDICUS_REFERENCE_NUCLEAR_INITIATED_ESTROGEN_SIGNALING_PATHWAY	11	0.907434	-0.0613845
1357	1426	Eosinophill_percentage	KEGG_MEDICUS_REFERENCE_P300_P21_CELL_CYCLE_G1_S	15	1.09662	-0.0613956
1358	1513	Eosinophill_percentage	PARK_TRETINOIN_RESPONSE_AND_RARA_PLZF_FUSION	22	1.0504	-0.0615663
1359	1568	Eosinophill_percentage	HOLLEMAN_DAUNORUBICIN_B_ALL_DN	11	1.02825	-0.061614
1360	1559	Eosinophill_percentage	TSENG_ADIPOGENIC_POTENTIAL_UP	25	1.03145	-0.0616667
1361	1440	Eosinophill_percentage	REACTOME_OVARIAN_TUMOR_DOMAIN_PROTEASES	35	1.08893	-0.0627934
1362	1359	Eosinophill_percentage	NUNODA_RESPONSE_TO_DASATINIB_IMATINIB_UP	29	1.13188	-0.0636907
1363	1267	Eosinophill_percentage	TENEDINI_MEGAKARYOCYTE_MARKERS	58	1.18412	-0.0638458
1364	1324	Eosinophill_percentage	WP_CLOCK_CONTROLLED_AUTOPHAGY_IN_BONE_METABOLISM	76	1.15288	-0.0641571
1365	1451	Eosinophill_percentage	KEGG_MEDICUS_REFERENCE_IFN_RIPK1_3_SIGNALING_PATHWAY	31	1.08039	-0.0654406
1366	1869	Eosinophill_percentage	BIOCARTA_IL10_PATHWAY	13	0.905135	-0.065598
1367	1561	Eosinophill_percentage	HOLLEMAN_ASPARAGINASE_RESISTANCE_ALL_UP	20	1.03065	-0.0657066
1368	1744	Eosinophill_percentage	PARK_TRETINOIN_RESPONSE	12	0.946881	-0.0657632
1369	1277	Eosinophill_percentage	WP_TLR4_SIGNALING_AND_TOLERANCE	25	1.17746	-0.066021
1370	1274	Eosinophill_percentage	YAMASHITA_LIVER_CANCER_STEM_CELL_UP	46	1.17986	-0.067126
1371	1483	Eosinophill_percentage	WP_IL_17_SIGNALING_PATHWAY	30	1.06264	-0.0672301
1372	1390	Eosinophill_percentage	LI_WILMS_TUMOR_VS_FETAL_KIDNEY_2_DN	46	1.11213	-0.0672982
1373	1518	Eosinophill_percentage	REACTOME_DIGESTION_AND_ABSORPTION	26	1.04798	-0.0674625
1374	1463	Eosinophill_percentage	WP_UREA_CYCLE_AND_METABOLISM_OF_AMINO_GROUPS	18	1.07422	-0.0676951
1375	1172	Eosinophill_percentage	GUO_TARGETS_OF_IRS1_AND_IRS2	90	1.2445	-0.0679997
1376	1424	Eosinophill_percentage	BENNETT_SYSTEMIC_LUPUS_ERYTHEMATOSUS	29	1.09762	-0.0681153
1377	1184	Eosinophill_percentage	WHITFIELD_CELL_CYCLE_G2_M	184	1.23349	-0.0681553
1378	1490	Eosinophill_percentage	REACTOME_NUCLEAR_EVENTS_STIMULATED_BY_ALK_SIGNALING_IN_CANCER	18	1.05906	-0.0685744
1379	1458	Eosinophill_percentage	MATZUK_SPERMATID_DIFFERENTIATION	36	1.07812	-0.0685788
1380	1331	Eosinophill_percentage	WEST_ADRENOCORTICAL_CARCINOMA_VS_ADENOMA_DN	23	1.1484	-0.0687676
1381	1406	Eosinophill_percentage	BOYLAN_MULTIPLE_MYELOMA_PCA3_DN	62	1.10586	-0.0693056
1382	1270	Eosinophill_percentage	BAE_BRCA1_TARGETS_DN	29	1.18195	-0.0695513
1383	1884	Eosinophill_percentage	BLANCO_MELO_SARS_COV_1_INFECTION_MCR5_CELLS_UP	11	0.899081	-0.0696868
1384	1538	Eosinophill_percentage	KEGG_MEDICUS_REFERENCE_IL10_FAMILY_TO_JAK_STAT_SIGNALING_PATHWAY	13	1.04051	-0.0697165
1385	1711	Eosinophill_percentage	BIOCARTA_BARRESTIN_PATHWAY	11	0.963428	-0.0698843
1386	1344	Eosinophill_percentage	BIOCARTA_CELLCYCLE_PATHWAY	22	1.13992	-0.0699236
1387	1151	Eosinophill_percentage	SCHOEN_NFKB_SIGNALING	31	1.26307	-0.0705231
1388	1343	Eosinophill_percentage	YAO_TEMPORAL_RESPONSE_TO_PROGESTERONE_CLUSTER_8	47	1.14034	-0.0707833
1389	1634	Eosinophill_percentage	MARIADASON_RESPONSE_TO_BUTYRATE_SULINDAC_4	15	0.999973	-0.0708775
1390	1239	Eosinophill_percentage	CHYLA_CBFA2T3_TARGETS_UP	348	1.19851	-0.0709109
1391	1455	Eosinophill_percentage	HEBERT_MATRISOME_TNBC_BONE_BRAIN_LIVER_LUNG_METASTASTASES	13	1.07896	-0.0709751
1392	1195	Eosinophill_percentage	BLANCO_MELO_COVID19_SARS_COV_2_INFECTION_A594_ACE2_EXPRESSING_CELLS_UP	438	1.23047	-0.0712336
1393	1700	Eosinophill_percentage	KEGG_MEDICUS_REFERENCE_IL1_IL1R_P38_SIGNALING_PATHWAY	15	0.967702	-0.071861
1394	1303	Eosinophill_percentage	REACTOME_CYCLIN_A_B1_B2_ASSOCIATED_EVENTS_DURING_G2_M_TRANSITION	24	1.16116	-0.0719574
1395	1974	Eosinophill_percentage	REACTOME_UNWINDING_OF_DNA	12	0.870418	-0.0721734
1396	1621	Eosinophill_percentage	BIOCARTA_AKT_PATHWAY	20	1.0055	-0.0722082
1397	1254	Eosinophill_percentage	PHONG_TNF_TARGETS_UP	61	1.18851	-0.0727465
1398	1583	Eosinophill_percentage	STEIN_ESRRA_TARGETS_RESPONSIVE_TO_ESTROGEN_UP	26	1.01983	-0.0729101
1399	1199	Eosinophill_percentage	WP_BREAST_CANCER_PATHWAY	150	1.22643	-0.0730616
1400	1266	Eosinophill_percentage	ZHU_CMV_8_HR_UP	39	1.18422	-0.0730635
1401	1758	Eosinophill_percentage	REACTOME_INHIBITION_OF_DNA_RECOMBINATION_AT_TELOMERE	19	0.942234	-0.0731083
1402	1521	Eosinophill_percentage	REACTOME_SIGNALING_BY_NODAL	22	1.04688	-0.0731087
1403	1445	Eosinophill_percentage	IVANOVSKA_MIR106B_TARGETS	83	1.08675	-0.073359
1404	1586	Eosinophill_percentage	LI_ADIPOGENESIS_BY_ACTIVATED_PPARG	18	1.01785	-0.0746081
1405	1666	Eosinophill_percentage	KEGG_MEDICUS_PATHOGEN_HTLV_1_TAX_TO_SPINDLE_ASSEMBLY_CHECKPOINT_SIGNALING	16	0.983701	-0.0753784
1406	2042	Eosinophill_percentage	BIOCARTA_ERAD_PATHWAY	19	0.851581	-0.0756231
1407	1554	Eosinophill_percentage	COLLIS_PRKDC_SUBSTRATES	15	1.03261	-0.0766456
1408	1581	Eosinophill_percentage	REACTOME_AMINO_ACID_TRANSPORT_ACROSS_THE_PLASMA_MEMBRANE	29	1.02163	-0.0767071
1409	1393	Eosinophill_percentage	HOSHIDA_LIVER_CANCER_SUBCLASS_S2	109	1.11055	-0.0768662
1410	1328	Eosinophill_percentage	WP_REGULATORY_CIRCUITS_OF_THE_STAT3_SIGNALING_PATHWAY	73	1.15065	-0.0769329
1411	1669	Eosinophill_percentage	REACTOME_FGFR1_LIGAND_BINDING_AND_ACTIVATION	17	0.981811	-0.0769588
1412	1873	Eosinophill_percentage	WP_WARBURG_EFFECT_MODULATED_BY_DEUBIQUITINATING_ENZYMES_AND_THEIR_SUBSTRATES	24	0.903381	-0.0773269
1413	1419	Eosinophill_percentage	LEIN_LOCALIZED_TO_PROXIMAL_DENDRITES	31	1.0988	-0.0773592
1414	1326	Eosinophill_percentage	CUI_GLUCOSE_DEPRIVATION	56	1.15242	-0.0773845
1415	1765	Eosinophill_percentage	SHIN_B_CELL_LYMPHOMA_CLUSTER_6	11	0.939985	-0.0775997
1416	1276	Eosinophill_percentage	REACTOME_CELLULAR_RESPONSE_TO_HEAT_STRESS	96	1.17855	-0.0777827
1417	1219	Eosinophill_percentage	ROSS_AML_OF_FAB_M7_TYPE	65	1.21418	-0.0778333
1418	1637	Eosinophill_percentage	WP_TRANSCRIPTION_CO_FACTORS_SKI_AND_SKIL_PROTEIN_PARTNERS	17	0.998669	-0.0779822
1419	1580	Eosinophill_percentage	KEGG_GLYCOSPHINGOLIPID_BIOSYNTHESIS_LACTO_AND_NEOLACTO_SERIES	24	1.0218	-0.0779976
1420	1623	Eosinophill_percentage	MIZUKAMI_HYPOXIA_UP	12	1.00374	-0.0781312
1421	1479	Eosinophill_percentage	REACTOME_FRS_MEDIATED_FGFR4_SIGNALING	21	1.0663	-0.0781853
1422	1838	Eosinophill_percentage	PID_SMAD2_3PATHWAY	16	0.914636	-0.0782048
1423	1578	Eosinophill_percentage	SCIAN_CELL_CYCLE_TARGETS_OF_TP53_AND_TP73_DN	22	1.0235	-0.0782429
1424	1478	Eosinophill_percentage	REACTOME_PHOSPHOLIPASE_C_MEDIATED_CASCADE_FGFR4	14	1.06719	-0.0782537
1425	1329	Eosinophill_percentage	XU_GH1_AUTOCRINE_TARGETS_DN	116	1.15043	-0.078341
1426	1738	Eosinophill_percentage	BIOCARTA_PML_PATHWAY	17	0.949353	-0.0783725
1427	1572	Eosinophill_percentage	LEIN_ASTROCYTE_MARKERS	41	1.02568	-0.0790454
1428	1526	Eosinophill_percentage	REACTOME_CHEMOKINE_RECEPTORS_BIND_CHEMOKINES	56	1.04433	-0.0800497
1429	1747	Eosinophill_percentage	WP_REGULATION_OF_WNT_B_CATENIN_SIGNALING_BY_SMALL_MOLECULE_COMPOUNDS	17	0.945663	-0.0801786
1430	1410	Eosinophill_percentage	REACTOME_FRS_MEDIATED_FGFR3_SIGNALING	19	1.10426	-0.0801867
1431	1616	Eosinophill_percentage	WANG_NFKB_TARGETS	24	1.00725	-0.0803265
1432	1724	Eosinophill_percentage	REACTOME_SIGNALING_BY_LEPTIN	11	0.956455	-0.080598
1433	1689	Eosinophill_percentage	REACTOME_SCAVENGING_OF_HEME_FROM_PLASMA	12	0.97335	-0.080958
1434	1575	Eosinophill_percentage	REACTOME_FGFR2_ALTERNATIVE_SPLICING	27	1.02425	-0.0810058
1435	1447	Eosinophill_percentage	BIOCARTA_IGF1MTOR_PATHWAY	18	1.08642	-0.0810623
1436	1512	Eosinophill_percentage	PID_HDAC_CLASSII_PATHWAY	30	1.05054	-0.0810799
1437	1654	Eosinophill_percentage	WP_LEUKOCYTE_INTRINSIC_HIPPO_PATHWAY_FUNCTIONS	30	0.992089	-0.0814826
1438	1525	Eosinophill_percentage	REACTOME_TNFS_BIND_THEIR_PHYSIOLOGICAL_RECEPTORS	27	1.04464	-0.0818745
1439	1692	Eosinophill_percentage	BIOCARTA_TOB1_PATHWAY	19	0.972778	-0.0818908
1440	1427	Eosinophill_percentage	NADLER_OBESITY_DN	47	1.09653	-0.0821582
1441	1383	Eosinophill_percentage	REACTOME_REGULATED_NECROSIS	55	1.1156	-0.0822409
1442	1425	Eosinophill_percentage	PID_IL2_STAT5_PATHWAY	28	1.09677	-0.0824154
1443	1370	Eosinophill_percentage	KEGG_GLUTATHIONE_METABOLISM	48	1.12331	-0.0826359
1444	1655	Eosinophill_percentage	KEGG_GLYCOSAMINOGLYCAN_BIOSYNTHESIS_HEPARAN_SULFATE	25	0.991099	-0.0830233
1445	1725	Eosinophill_percentage	DAZARD_UV_RESPONSE_CLUSTER_G28	16	0.955795	-0.0831591
1446	1278	Eosinophill_percentage	AIYAR_COBRA1_TARGETS_DN	28	1.1774	-0.0833364
1447	1288	Eosinophill_percentage	REACTOME_ABC_TRANSPORTERS_IN_LIPID_HOMEOSTASIS	17	1.169	-0.0833711
1448	1818	Eosinophill_percentage	ALONSO_METASTASIS_DN	23	0.920567	-0.0835286
1449	1480	Eosinophill_percentage	NEWMAN_ERCC6_TARGETS_UP	21	1.06608	-0.0836198
1450	1588	Eosinophill_percentage	KEGG_MEDICUS_REFERENCE_BILE_ACID_BIOSYNTHESIS	14	1.01698	-0.0849488
1451	1864	Eosinophill_percentage	REACTOME_SYNTHESIS_OF_PROSTAGLANDINS_PG_AND_THROMBOXANES_TX	14	0.907172	-0.084953
1452	1948	Eosinophill_percentage	REACTOME_PRESYNAPTIC_DEPOLARIZATION_AND_CALCIUM_CHANNEL_OPENING	11	0.878005	-0.0853688
1453	1734	Eosinophill_percentage	ZHENG_RESPONSE_TO_ARSENITE_UP	14	0.952836	-0.0855006
1454	1620	Eosinophill_percentage	SHIN_B_CELL_LYMPHOMA_CLUSTER_8	36	1.006	-0.085727
1455	1753	Eosinophill_percentage	WP_MITOCHONDRIAL_GENE_EXPRESSION	16	0.944465	-0.0861838
1456	1350	Eosinophill_percentage	PID_SHP2_PATHWAY	55	1.13546	-0.0862027
1457	1298	Eosinophill_percentage	REACTOME_ARACHIDONIC_ACID_METABOLISM	55	1.16306	-0.0863228
1458	1317	Eosinophill_percentage	REACTOME_INFECTION_WITH_MYCOBACTERIUM_TUBERCULOSIS	26	1.15532	-0.0864851
1459	1641	Eosinophill_percentage	HWANG_PROSTATE_CANCER_MARKERS	25	0.996998	-0.0865978
1460	1366	Eosinophill_percentage	RUAN_RESPONSE_TO_TNF_TROGLITAZONE_UP	16	1.12972	-0.0866316
1461	1831	Eosinophill_percentage	BIOCARTA_BTG2_PATHWAY	11	0.916195	-0.0869099
1462	1668	Eosinophill_percentage	BIOCARTA_THELPER_PATHWAY	12	0.983011	-0.0877811
1463	1404	Eosinophill_percentage	TAKAO_RESPONSE_TO_UVB_RADIATION_UP	74	1.10608	-0.0878291
1464	1279	Eosinophill_percentage	REACTOME_TRNA_PROCESSING_IN_THE_NUCLEUS	53	1.17732	-0.0878992
1465	1722	Eosinophill_percentage	REACTOME_DISEASES_OF_MITOTIC_CELL_CYCLE	37	0.957679	-0.0882395
1466	1550	Eosinophill_percentage	BIOCARTA_RELA_PATHWAY	14	1.03328	-0.0884815
1467	1486	Eosinophill_percentage	REACTOME_FOXO_MEDIATED_TRANSCRIPTION	64	1.06032	-0.0888329
1468	2233	Eosinophill_percentage	BIOCARTA_CD40_PATHWAY	11	0.801007	-0.0889575
1469	1912	Eosinophill_percentage	XU_HGF_TARGETS_INDUCED_BY_AKT1_48HR_UP	13	0.888213	-0.089328
1470	1781	Eosinophill_percentage	GOERING_BLOOD_HDL_CHOLESTEROL_QTL_CIS	11	0.933446	-0.0896281
1471	1464	Eosinophill_percentage	ZHAN_MULTIPLE_MYELOMA_CD1_VS_CD2_UP	61	1.07412	-0.0896546
1472	1659	Eosinophill_percentage	KEGG_MEDICUS_REFERENCE_IL1_IL1R_JNK_SIGNALING_PATHWAY	17	0.9886	-0.0896745
1473	1617	Eosinophill_percentage	CHOW_RASSF1_TARGETS_DN	29	1.00711	-0.0896831
1474	1364	Eosinophill_percentage	REACTOME_TBC_RABGAPS	41	1.12987	-0.0900765
1475	1240	Eosinophill_percentage	PID_KIT_PATHWAY	52	1.19777	-0.0901312
1476	1519	Eosinophill_percentage	JAZAERI_BREAST_CANCER_BRCA1_VS_BRCA2_DN	40	1.04733	-0.0902709
1477	1434	Eosinophill_percentage	REACTOME_GLYOXYLATE_METABOLISM_AND_GLYCINE_DEGRADATION	30	1.09228	-0.0905387
1478	1936	Eosinophill_percentage	HOLLEMAN_ASPARAGINASE_RESISTANCE_ALL_DN	22	0.881083	-0.0906867
1479	1401	Eosinophill_percentage	TAVOR_CEBPA_TARGETS_UP	48	1.10685	-0.0915475
1480	1935	Eosinophill_percentage	REACTOME_INTERLEUKIN_15_SIGNALING	13	0.881341	-0.0915965
1481	1594	Eosinophill_percentage	LANDIS_ERBB2_BREAST_TUMORS_65_UP	21	1.01524	-0.0918685
1482	2030	Eosinophill_percentage	REACTOME_REPRESSION_OF_WNT_TARGET_GENES	13	0.854789	-0.0918887
1483	1378	Eosinophill_percentage	KEGG_MEDICUS_REFERENCE_MITOCHONDRIAL_COMPLEX_UCP1_IN_THERMOGENESIS	52	1.11677	-0.0918954
1484	1601	Eosinophill_percentage	KEGG_SULFUR_METABOLISM	13	1.01183	-0.0921835
1485	1610	Eosinophill_percentage	WP_EICOSANOID_METABOLISM_VIA_CYCLOOXYGENASES_COX	30	1.01	-0.0923279
1486	1372	Eosinophill_percentage	PARK_APL_PATHOGENESIS_DN	44	1.12262	-0.0923639
1487	1327	Eosinophill_percentage	RORIE_TARGETS_OF_EWSR1_FLI1_FUSION_UP	24	1.15236	-0.0925911
1488	1391	Eosinophill_percentage	RICKMAN_TUMOR_DIFFERENTIATED_WELL_VS_MODERATELY_UP	97	1.111	-0.0926189
1489	1449	Eosinophill_percentage	MUELLER_COMMON_TARGETS_OF_AML_FUSIONS_DN	27	1.08451	-0.0926497
1490	1651	Eosinophill_percentage	SMID_BREAST_CANCER_RELAPSE_IN_LUNG_UP	22	0.993382	-0.0927066
1491	1336	Eosinophill_percentage	WANG_CISPLATIN_RESPONSE_AND_XPC_UP	163	1.14481	-0.0938205
1492	1433	Eosinophill_percentage	CAFFAREL_RESPONSE_TO_THC_24HR_5_DN	45	1.0925	-0.0942416
1493	1319	Eosinophill_percentage	PID_AR_PATHWAY	58	1.15446	-0.0942507
1494	1672	Eosinophill_percentage	ZWANG_EGF_PERSISTENTLY_UP	28	0.979833	-0.0944708
1495	1903	Eosinophill_percentage	NIKOLSKY_BREAST_CANCER_1Q32_AMPLICON	12	0.890316	-0.0944784
1496	1609	Eosinophill_percentage	WP_MIRNAS_INVOLVED_IN_DNA_DAMAGE_RESPONSE	14	1.01007	-0.0944843
1497	1467	Eosinophill_percentage	WP_PHOSPHOINOSITIDES_METABOLISM	43	1.07316	-0.0947802
1498	1533	Eosinophill_percentage	PIONTEK_PKD1_TARGETS_UP	38	1.04271	-0.0950017
1499	1466	Eosinophill_percentage	KEGG_MEDICUS_REFERENCE_MDM2_P21_CELL_CYCLE_G1_S_N00066	13	1.07319	-0.0951726
1500	1997	Eosinophill_percentage	XU_HGF_SIGNALING_NOT_VIA_AKT1_48HR_DN	18	0.865269	-0.0952282
1501	1202	Eosinophill_percentage	BRUINS_UVC_RESPONSE_VIA_TP53_GROUP_A	825	1.22518	-0.0961606
1502	2094	Eosinophill_percentage	LI_CYTIDINE_ANALOGS_CYCTOTOXICITY	14	0.835091	-0.0963263
1503	1684	Eosinophill_percentage	KEGG_MEDICUS_ENV_FACTOR_METALS_TO_NFKB_SIGNALING_PATHWAY	14	0.975811	-0.0963345
1504	1442	Eosinophill_percentage	MATZUK_MEIOTIC_AND_DNA_REPAIR	37	1.08791	-0.0963549
1505	1460	Eosinophill_percentage	WP_CHOLESTEROL_SYNTHESIS_DISORDERS	17	1.07654	-0.0964308
1506	1784	Eosinophill_percentage	WU_HBX_TARGETS_3_UP	18	0.93303	-0.0967005
1507	1740	Eosinophill_percentage	LOPES_METHYLATED_IN_COLON_CANCER_UP	28	0.948249	-0.096948
1508	2085	Eosinophill_percentage	REACTOME_KERATAN_SULFATE_DEGRADATION	15	0.838482	-0.0969884
1509	1257	Eosinophill_percentage	COLDREN_GEFITINIB_RESISTANCE_DN	204	1.18729	-0.097267
1510	1475	Eosinophill_percentage	FARMER_BREAST_CANCER_CLUSTER_2	31	1.06922	-0.0975729
1511	1796	Eosinophill_percentage	MINGUEZ_LIVER_CANCER_VASCULAR_INVASION_UP	13	0.927292	-0.0979186
1512	1233	Eosinophill_percentage	MARKEY_RB1_ACUTE_LOF_DN	215	1.20232	-0.09817
1513	1530	Eosinophill_percentage	WP_HOST_PATHOGEN_INTERACTION_OF_HUMAN_CORONAVIRUSES_INTERFERON_INDUCTION	30	1.0433	-0.0985378
1514	2122	Eosinophill_percentage	REACTOME_ASPARTATE_AND_ASPARAGINE_METABOLISM	11	0.827658	-0.0987369
1515	1574	Eosinophill_percentage	WP_IL_10_ANTI_INFLAMMATORY_SIGNALING_PATHWAY	12	1.02426	-0.0987952
1516	1579	Eosinophill_percentage	REACTOME_CARGO_TRAFFICKING_TO_THE_PERICILIARY_MEMBRANE	49	1.02322	-0.0991037
1517	2097	Eosinophill_percentage	REACTOME_LOSS_OF_FUNCTION_OF_MECP2_IN_RETT_SYNDROME	11	0.834271	-0.0991222
1518	1423	Eosinophill_percentage	WP_INTERACTIONS_BETWEEN_IMMUNE_CELLS_AND_MICRORNAS_IN_TUMOR_MICROENVIRONMENT	25	1.0984	-0.0993612
1519	2090	Eosinophill_percentage	REACTOME_ERYTHROPOIETIN_ACTIVATES_PHOSPHOINOSITIDE_3_KINASE_PI3K	12	0.836412	-0.0995261
1520	1394	Eosinophill_percentage	GERY_CEBP_TARGETS	118	1.11035	-0.0998606
1521	2014	Eosinophill_percentage	WHITESIDE_CISPLATIN_RESISTANCE_UP	11	0.860041	-0.100296
1522	2034	Eosinophill_percentage	REACTOME_PI_3K_CASCADE_FGFR3	17	0.85315	-0.100378
1523	1901	Eosinophill_percentage	REACTOME_ERKS_ARE_INACTIVATED	13	0.89039	-0.100462
1524	1461	Eosinophill_percentage	PLASARI_TGFB1_TARGETS_1HR_UP	32	1.07627	-0.101067
1525	1573	Eosinophill_percentage	BIOCARTA_IL2_PATHWAY	20	1.02484	-0.101695
1526	1800	Eosinophill_percentage	HOLLEMAN_PREDNISOLONE_RESISTANCE_B_ALL_UP	18	0.925958	-0.101709
1527	1318	Eosinophill_percentage	SCHLOSSER_SERUM_RESPONSE_UP	116	1.15461	-0.101971
1528	1468	Eosinophill_percentage	KEGG_MEDICUS_REFERENCE_HORMONE_LIKE_CYTOKINE_TO_JAK_STAT_SIGNALING_PATHWAY	17	1.07179	-0.102489
1529	1723	Eosinophill_percentage	LUI_THYROID_CANCER_CLUSTER_2	42	0.956635	-0.10273
1530	1705	Eosinophill_percentage	BIOCARTA_RACCYCD_PATHWAY	25	0.965517	-0.10287
1531	1764	Eosinophill_percentage	KEGG_MEDICUS_REFERENCE_TYPE_I_IFN_SIGNALING_PATHWAY	23	0.940608	-0.102898
1532	2043	Eosinophill_percentage	WP_FATTY_ACID_OMEGA_OXIDATION	14	0.851332	-0.103729
1533	1776	Eosinophill_percentage	REACTOME_BASIGIN_INTERACTIONS	24	0.935243	-0.104503
1534	2058	Eosinophill_percentage	NUNODA_RESPONSE_TO_DASATINIB_IMATINIB_DN	13	0.846822	-0.104654
1535	1553	Eosinophill_percentage	KEGG_MEDICUS_REFERENCE_FANCONI_ANEMIA_PATHWAY	13	1.03285	-0.10519
1536	1677	Eosinophill_percentage	WP_PROGERIA_ASSOCIATED_LIPODYSTROPHY	21	0.978258	-0.105682
1537	1674	Eosinophill_percentage	WP_PROSTAGLANDIN_AND_LEUKOTRIENE_METABOLISM_IN_SENESCENCE_WP5321	32	0.979202	-0.105777
1538	1720	Eosinophill_percentage	REACTOME_MICRORNA_MIRNA_BIOGENESIS	24	0.958232	-0.105819
1539	1907	Eosinophill_percentage	ZIRN_TRETINOIN_RESPONSE_UP	17	0.888992	-0.105841
1540	1923	Eosinophill_percentage	BIOCARTA_41BB_PATHWAY	18	0.884759	-0.10638
1541	1650	Eosinophill_percentage	REACTOME_NEGATIVE_REGULATION_OF_FGFR1_SIGNALING	32	0.993557	-0.106783
1542	1459	Eosinophill_percentage	LI_LUNG_CANCER	40	1.07751	-0.106831
1543	1868	Eosinophill_percentage	KEGG_MEDICUS_REFERENCE_TLR3_IRF7_SIGNALING_PATHWAY	19	0.90527	-0.106834
1544	1414	Eosinophill_percentage	LUI_THYROID_CANCER_PAX8_PPARG_UP	44	1.10203	-0.106926
1545	2095	Eosinophill_percentage	HOEGERKORP_CD44_TARGETS_TEMPORAL_UP	11	0.834436	-0.106951
1546	1395	Eosinophill_percentage	WP_FERROPTOSIS	60	1.11031	-0.107362
1547	2133	Eosinophill_percentage	ROETH_TERT_TARGETS_UP	14	0.825554	-0.107407
1548	1686	Eosinophill_percentage	REACTOME_HOMOLOGOUS_DNA_PAIRING_AND_STRAND_EXCHANGE	41	0.975575	-0.107548
1549	1835	Eosinophill_percentage	BIOCARTA_INTRINSIC_PATHWAY	19	0.91545	-0.107622
1550	1676	Eosinophill_percentage	PID_TAP63_PATHWAY	53	0.978604	-0.108302
1551	1443	Eosinophill_percentage	LENAOUR_DENDRITIC_CELL_MATURATION_DN	119	1.08779	-0.108577
1552	1749	Eosinophill_percentage	WENG_POR_TARGETS_GLOBAL_UP	19	0.945019	-0.108649
1553	1547	Eosinophill_percentage	BERENJENO_ROCK_SIGNALING_NOT_VIA_RHOA_DN	48	1.03581	-0.10866
1554	1681	Eosinophill_percentage	WP_CARDIAC_PROGENITOR_DIFFERENTIATION	52	0.977739	-0.108671
1555	1462	Eosinophill_percentage	REACTOME_NUCLEAR_EVENTS_KINASE_AND_TRANSCRIPTION_FACTOR_ACTIVATION	59	1.07487	-0.108772
1556	1732	Eosinophill_percentage	YANG_BREAST_CANCER_ESR1_BULK_UP	23	0.953476	-0.109062
1557	2147	Eosinophill_percentage	TSAI_DNAJB4_TARGETS_UP	13	0.820844	-0.109289
1558	1507	Eosinophill_percentage	WP_OXIDATIVE_DAMAGE_RESPONSE	40	1.05221	-0.109468
1559	2074	Eosinophill_percentage	WP_NANOPARTICLE_TRIGGERED_REGULATED_NECROSIS	12	0.842538	-0.109761
1560	2311	Eosinophill_percentage	HOEGERKORP_CD44_TARGETS_DIRECT_DN	12	0.779589	-0.109856
1561	2059	Eosinophill_percentage	REACTOME_PRE_NOTCH_PROCESSING_IN_GOLGI	18	0.846643	-0.110853
1562	1465	Eosinophill_percentage	WP_DNA_IR_DAMAGE_AND_CELLULAR_RESPONSE_VIA_ATR	74	1.07411	-0.111052
1563	1339	Eosinophill_percentage	LIN_NPAS4_TARGETS_UP	152	1.14222	-0.111066
1564	1431	Eosinophill_percentage	REACTOME_PROCESSING_OF_DNA_DOUBLE_STRAND_BREAK_ENDS	58	1.09265	-0.111452
1565	2011	Eosinophill_percentage	FU_INTERACT_WITH_ALKBH8	13	0.8614	-0.111489
1566	1966	Eosinophill_percentage	MCGOWAN_RSP6_TARGETS_UP	19	0.872978	-0.111659
1567	2420	Eosinophill_percentage	REACTOME_METALLOTHIONEINS_BIND_METALS	11	0.75615	-0.111824
1568	2306	Eosinophill_percentage	WP_DEREGULATION_OF_RAB_AND_RAB_EFFECTOR_GENES_IN_BLADDER_CANCER	14	0.780935	-0.112063
1569	1403	Eosinophill_percentage	BURTON_ADIPOGENESIS_2	69	1.10643	-0.1122
1570	2211	Eosinophill_percentage	BIOCARTA_IL7_PATHWAY	16	0.806592	-0.112526
1571	1834	Eosinophill_percentage	WP_SARS_COV_2_MITOCHONDRIAL_CHRONIC_OXIDATIVE_STRESS_AND_ENDOTHELIAL_DYSFUNCTION	20	0.915973	-0.11266
1572	1975	Eosinophill_percentage	KEGG_MEDICUS_REFERENCE_LESION_BYPASS_BY_TLS_AND_DSB_FORMATION	15	0.870264	-0.112688
1573	2104	Eosinophill_percentage	WP_GENES_ASSOCIATED_WITH_THE_DEVELOPMENT_OF_RHEUMATOID_ARTHRITIS	18	0.83263	-0.112769
1574	1878	Eosinophill_percentage	REACTOME_YAP1_AND_WWTR1_TAZ_STIMULATED_GENE_EXPRESSION	14	0.901641	-0.112873
1575	1780	Eosinophill_percentage	LIAN_NEUTROPHIL_GRANULE_CONSTITUENTS	24	0.933818	-0.113002
1576	1552	Eosinophill_percentage	WP_INFLUENCE_OF_LAMINOPATHIES_ON_WNT_SIGNALING	34	1.0329	-0.113084
1577	1551	Eosinophill_percentage	SHIN_B_CELL_LYMPHOMA_CLUSTER_3	27	1.03319	-0.113551
1578	2248	Eosinophill_percentage	REACTOME_INHIBITION_OF_REPLICATION_INITIATION_OF_DAMAGED_DNA_BY_RB1_E2F1	11	0.796643	-0.113785
1579	1472	Eosinophill_percentage	DER_IFN_ALPHA_RESPONSE_UP	73	1.07058	-0.114091
1580	1375	Eosinophill_percentage	ZHU_CMV_ALL_DN	113	1.11958	-0.114283
1581	1822	Eosinophill_percentage	REACTOME_TRAF6_MEDIATED_IRF7_ACTIVATION	29	0.91923	-0.11482
1582	1847	Eosinophill_percentage	PID_RHODOPSIN_PATHWAY	22	0.911296	-0.115078
1583	2348	Eosinophill_percentage	KEGG_MEDICUS_REFERENCE_NOTCH_PROTEOLYTIC_ACTIVATION	11	0.771943	-0.115439
1584	1585	Eosinophill_percentage	REACTOME_WNT_LIGAND_BIOGENESIS_AND_TRAFFICKING	25	1.01821	-0.115458
1585	1626	Eosinophill_percentage	REACTOME_PI_3K_CASCADE_FGFR2	22	1.00285	-0.115557
1586	1386	Eosinophill_percentage	REACTOME_RESOLUTION_OF_D_LOOP_STRUCTURES	33	1.11372	-0.115606
1587	1832	Eosinophill_percentage	REACTOME_MECP2_REGULATES_NEURONAL_RECEPTORS_AND_CHANNELS	17	0.916183	-0.115698
1588	2072	Eosinophill_percentage	PID_HEDGEHOG_2PATHWAY	21	0.842889	-0.11598
1589	1476	Eosinophill_percentage	DURCHDEWALD_SKIN_CARCINOGENESIS_UP	75	1.0683	-0.116376
1590	1849	Eosinophill_percentage	WP_METABOLIC_PATHWAYS_OF_FIBROBLASTS	30	0.910872	-0.11649
1591	2587	Eosinophill_percentage	BIOCARTA_TCRA_PATHWAY	12	0.721013	-0.116511
1592	1485	Eosinophill_percentage	SOGA_COLORECTAL_CANCER_MYC_DN	69	1.06128	-0.116557
1593	1510	Eosinophill_percentage	WP_IL_4_SIGNALING_PATHWAY	46	1.05101	-0.116732
1594	1980	Eosinophill_percentage	WP_NSP1_FROM_SARS_COV_2_INHIBITS_TRANSLATION_INITIATION_IN_THE_HOST_CELL	14	0.868281	-0.116998
1595	2035	Eosinophill_percentage	BALLIF_DEVELOPMENTAL_DISABILITY_P16_P12_DELETION	12	0.852956	-0.117346
1596	1779	Eosinophill_percentage	REACTOME_BBSOME_MEDIATED_CARGO_TARGETING_TO_CILIUM	23	0.933984	-0.117404
1597	1886	Eosinophill_percentage	KEGG_MEDICUS_ENV_FACTOR_TCDD_TO_AHR_SIGNALING_PATHWAY	23	0.89853	-0.117602
1598	1280	Eosinophill_percentage	HUTTMANN_B_CLL_POOR_SURVIVAL_UP	246	1.17604	-0.118134
1599	1302	Eosinophill_percentage	GENTILE_UV_HIGH_DOSE_DN	271	1.1618	-0.118384
1600	2139	Eosinophill_percentage	BIOCARTA_ASBCELL_PATHWAY	12	0.823498	-0.118597
1601	1511	Eosinophill_percentage	WP_TUMOR_SUPPRESSOR_ACTIVITY_OF_SMARCB1	29	1.05082	-0.118759
1602	1751	Eosinophill_percentage	BIOCARTA_VIP_PATHWAY	26	0.944584	-0.119334
1603	2117	Eosinophill_percentage	UROSEVIC_RESPONSE_TO_IMIQUIMOD	18	0.829279	-0.119402
1604	1671	Eosinophill_percentage	WP_PROSTAGLANDIN_AND_LEUKOTRIENE_METABOLISM_IN_SENESCENCE_WP5122	29	0.979841	-0.119658
1605	1867	Eosinophill_percentage	SCHWAB_TARGETS_OF_BMYB_POLYMORPHIC_VARIANTS_DN	14	0.905475	-0.119986
1606	1804	Eosinophill_percentage	KEGG_MEDICUS_REFERENCE_DNA_REPLICATION_TERMINATION	18	0.924943	-0.12017
1607	1347	Eosinophill_percentage	ALONSO_METASTASIS_UP	173	1.13882	-0.120255
1608	1260	Eosinophill_percentage	SHEDDEN_LUNG_CANCER_GOOD_SURVIVAL_A12	250	1.18653	-0.120283
1609	1566	Eosinophill_percentage	WENG_POR_TARGETS_LIVER_UP	42	1.02897	-0.120328
1610	1933	Eosinophill_percentage	REACTOME_ABORTIVE_ELONGATION_OF_HIV_1_TRANSCRIPT_IN_THE_ABSENCE_OF_TAT	23	0.882177	-0.120434
1611	1332	Eosinophill_percentage	GARGALOVIC_RESPONSE_TO_OXIDIZED_PHOSPHOLIPIDS_BLUE_UP	125	1.14747	-0.120442
1612	1489	Eosinophill_percentage	REACTOME_BIOSYNTHESIS_OF_THE_N_GLYCAN_PRECURSOR_DOLICHOL_LIPID_LINKED_OLIGOSACCHARIDE_LLO_AND_TRANSFER_TO_A_NASCENT_PROTEIN	73	1.05915	-0.120559
1613	1731	Eosinophill_percentage	WP_MAMMARY_GLAND_DEVELOPMENT_PATHWAY_PREGNANCY_AND_LACTATION_STAGE_3_OF_4	32	0.953706	-0.121038
1614	2071	Eosinophill_percentage	BIOCARTA_AMAN_PATHWAY	15	0.843751	-0.121137
1615	2175	Eosinophill_percentage	KEGG_MEDICUS_REFERENCE_CA2_ENTRY_VOLTAGE_GATED_CA2_CHANNEL	24	0.813855	-0.121163
1616	1994	Eosinophill_percentage	CLASPER_LYMPHATIC_VESSELS_DURING_METASTASIS_UP	19	0.865404	-0.121364
1617	1627	Eosinophill_percentage	REACTOME_SPHINGOLIPID_METABOLISM	81	1.00255	-0.121482
1618	1226	Eosinophill_percentage	REACTOME_INTERLEUKIN_4_AND_INTERLEUKIN_13_SIGNALING	102	1.20958	-0.121525
1619	2952	Eosinophill_percentage	ZHOU_PANCREATIC_EXOCRINE_PROGENITOR	11	0.653114	-0.121852
1620	1345	Eosinophill_percentage	CHIANG_LIVER_CANCER_SUBCLASS_UNANNOTATED_DN	162	1.13973	-0.122584
1621	1802	Eosinophill_percentage	KEGG_GLYCEROLIPID_METABOLISM	39	0.925286	-0.122672
1622	1481	Eosinophill_percentage	KEGG_ARGININE_AND_PROLINE_METABOLISM	46	1.06571	-0.122793
1623	2103	Eosinophill_percentage	MATTHEWS_SKIN_CARCINOGENESIS_VIA_JUN	16	0.832699	-0.122903
1624	1897	Eosinophill_percentage	MIKKELSEN_MCV6_LCP_WITH_H3K27ME3	25	0.891212	-0.122969
1625	1351	Eosinophill_percentage	MCBRYAN_PUBERTAL_BREAST_5_6WK_DN	119	1.13544	-0.122995
1626	2547	Eosinophill_percentage	KEGG_MEDICUS_REFERENCE_BCR_BCAP_CD19_PI3K_SIGNALING_PATHWAY	13	0.730711	-0.123268
1627	1613	Eosinophill_percentage	PID_HNF3A_PATHWAY	42	1.00934	-0.123486
1628	1743	Eosinophill_percentage	XU_AKT1_TARGETS_6HR	25	0.946973	-0.123612
1629	1694	Eosinophill_percentage	WANG_BARRETTS_ESOPHAGUS_AND_ESOPHAGUS_CANCER_DN	36	0.971269	-0.123702
1630	1498	Eosinophill_percentage	CHIARADONNA_NEOPLASTIC_TRANSFORMATION_KRAS_CDC25_UP	53	1.0563	-0.123727
1631	2271	Eosinophill_percentage	LIU_IL13_PRIMING_MODEL	15	0.790484	-0.124204
1632	1992	Eosinophill_percentage	REACTOME_NEGATIVE_REGULATION_OF_FGFR3_SIGNALING	28	0.865534	-0.124212
1633	2048	Eosinophill_percentage	SA_PTEN_PATHWAY	17	0.850005	-0.124463
1634	1688	Eosinophill_percentage	WILLIAMS_ESR1_TARGETS_UP	26	0.97368	-0.124625
1635	1589	Eosinophill_percentage	REACTOME_SYNTHESIS_OF_GLYCOSYLPHOSPHATIDYLINOSITOL_GPI	17	1.01691	-0.124803
1636	1887	Eosinophill_percentage	MARSON_FOXP3_TARGETS_STIMULATED_UP	29	0.898468	-0.124865
1637	2395	Eosinophill_percentage	BIOCARTA_TNFR2_PATHWAY	14	0.762774	-0.125056
1638	2435	Eosinophill_percentage	BIOCARTA_PITX2_PATHWAY	16	0.752822	-0.125081
1639	1646	Eosinophill_percentage	SHIN_B_CELL_LYMPHOMA_CLUSTER_2	31	0.994872	-0.125406
1640	1817	Eosinophill_percentage	WP_PI3K_AKT_MTOR_VITAMIN_D3_SIGNALING	21	0.920619	-0.125533
1641	1932	Eosinophill_percentage	REACTOME_DOWNSTREAM_SIGNALING_OF_ACTIVATED_FGFR1	31	0.882206	-0.125925
1642	1685	Eosinophill_percentage	WP_WNT_SIGNALING_IN_KIDNEY_DISEASE	36	0.975579	-0.126131
1643	1695	Eosinophill_percentage	PID_IL2_PI3K_PATHWAY	33	0.971212	-0.126146
1644	1767	Eosinophill_percentage	PARK_TRETINOIN_RESPONSE_AND_PML_RARA_FUSION	27	0.938217	-0.126515
1645	1590	Eosinophill_percentage	WP_T_CELL_ANTIGEN_RECEPTOR_TCR_PATHWAY_DURING_STAPHYLOCOCCUS_AUREUS_INFECTION	59	1.01643	-0.12654
1646	2692	Eosinophill_percentage	WP_BONE_MORPHOGENIC_PROTEIN_SIGNALING_AND_REGULATION	12	0.697801	-0.126557
1647	2277	Eosinophill_percentage	BIOCARTA_PS1_PATHWAY	14	0.789508	-0.126854
1648	1702	Eosinophill_percentage	REACTOME_FORMATION_OF_RNA_POL_II_ELONGATION_COMPLEX	53	0.967092	-0.126863
1649	2437	Eosinophill_percentage	REACTOME_ADVANCED_GLYCOSYLATION_ENDPRODUCT_RECEPTOR_SIGNALING	13	0.752373	-0.127194
1650	1727	Eosinophill_percentage	WP_SPHINGOLIPID_METABOLISM_IN_SENESCENCE	27	0.955037	-0.127962
1651	2290	Eosinophill_percentage	LY_AGING_MIDDLE_UP	12	0.783402	-0.128378
1652	1707	Eosinophill_percentage	KEGG_MEDICUS_REFERENCE_TYPE_I_INTERFERON_TO_JAK_STAT_SIGNALING_PATHWAY	24	0.965216	-0.128449
1653	1249	Eosinophill_percentage	NUYTTEN_EZH2_TARGETS_UP	948	1.19028	-0.128604
1654	2462	Eosinophill_percentage	BIOCARTA_PGC1A_PATHWAY	15	0.745932	-0.128659
1655	1771	Eosinophill_percentage	YAGI_AML_RELAPSE_PROGNOSIS	33	0.936819	-0.128796
1656	1714	Eosinophill_percentage	REACTOME_GROWTH_HORMONE_RECEPTOR_SIGNALING	24	0.961519	-0.129106
1657	1746	Eosinophill_percentage	ABRAHAM_ALPC_VS_MULTIPLE_MYELOMA_DN	20	0.94585	-0.129198
1658	2102	Eosinophill_percentage	REACTOME_HIV_ELONGATION_ARREST_AND_RECOVERY	29	0.832715	-0.129583
1659	1597	Eosinophill_percentage	SCHAEFFER_SOX9_TARGETS_IN_PROSTATE_DEVELOPMENT_DN	44	1.01388	-0.129995
1660	1872	Eosinophill_percentage	WP_MIRNA_REGULATION_OF_PROSTATE_CANCER_SIGNALING_PATHWAYS	29	0.903621	-0.130139
1661	2528	Eosinophill_percentage	HOLLEMAN_ASPARAGINASE_RESISTANCE_B_ALL_DN	11	0.733951	-0.130182
1662	2235	Eosinophill_percentage	LOPEZ_EPITHELIOID_MESOTHELIOMA	16	0.800873	-0.130214
1663	1917	Eosinophill_percentage	DACOSTA_ERCC3_ALLELE_XPCS_VS_TTD_DN	31	0.886789	-0.130226
1664	1454	Eosinophill_percentage	CHEBOTAEV_GR_TARGETS_UP	76	1.07897	-0.130362
1665	1355	Eosinophill_percentage	BROWNE_HCMV_INFECTION_6HR_DN	147	1.13405	-0.13039
1666	2575	Eosinophill_percentage	FERRANDO_LYL1_NEIGHBORS	14	0.724453	-0.130831
1667	1783	Eosinophill_percentage	LIANG_HEMATOPOIESIS_STEM_CELL_NUMBER_SMALL_VS_HUGE_UP	35	0.933048	-0.130932
1668	2696	Eosinophill_percentage	INAMURA_LUNG_CANCER_SCC_DN	12	0.696896	-0.130975
1669	1894	Eosinophill_percentage	WP_PATHWAYS_OF_NUCLEIC_ACID_METABOLISM_AND_INNATE_IMMUNE_SENSING	13	0.892207	-0.131292
1670	2582	Eosinophill_percentage	BAUS_TFF2_TARGETS_DN	11	0.722486	-0.131302
1671	1418	Eosinophill_percentage	WP_ENDOMETRIAL_CANCER	60	1.09939	-0.131396
1672	2260	Eosinophill_percentage	BIOCARTA_PTEN_PATHWAY	18	0.793363	-0.131599
1673	2481	Eosinophill_percentage	WILLIAMS_ESR2_TARGETS_DN	11	0.742712	-0.131664
1674	1591	Eosinophill_percentage	EHLERS_ANEUPLOIDY_UP	35	1.01632	-0.131684
1675	1902	Eosinophill_percentage	BIOCARTA_CTCF_PATHWAY	24	0.890378	-0.131867
1676	1728	Eosinophill_percentage	WP_PLURIPOTENT_STEM_CELL_DIFFERENTIATION_PATHWAY	48	0.954616	-0.13203
1677	2357	Eosinophill_percentage	KEGG_TERPENOID_BACKBONE_BIOSYNTHESIS	15	0.770456	-0.132168
1678	2119	Eosinophill_percentage	VERNELL_RETINOBLASTOMA_PATHWAY_DN	20	0.829045	-0.1322
1679	1474	Eosinophill_percentage	WP_ADIPOGENESIS	128	1.06944	-0.132255
1680	2445	Eosinophill_percentage	REACTOME_ERCC6_CSB_AND_EHMT2_G9A_POSITIVELY_REGULATE_RRNA_EXPRESSION	15	0.749979	-0.132352
1681	1471	Eosinophill_percentage	PLASARI_TGFB1_TARGETS_10HR_UP	188	1.07097	-0.13248
1682	2022	Eosinophill_percentage	REACTOME_DOWNSTREAM_SIGNALING_OF_ACTIVATED_FGFR2	29	0.857388	-0.132501
1683	2317	Eosinophill_percentage	WP_PRO_SURVIVAL_SIGNALING_OF_NEUROPROTECTIN_D1	15	0.777393	-0.132508
1684	2156	Eosinophill_percentage	KEGG_MEDICUS_REFERENCE_WNT_SIGNALING_MODULATION_WNT_ACYLATION	18	0.818981	-0.132676
1685	2557	Eosinophill_percentage	SHI_SPARC_TARGETS_DN	12	0.728914	-0.13291
1686	1979	Eosinophill_percentage	INGA_TP53_TARGETS	16	0.868733	-0.133333
1687	2944	Eosinophill_percentage	WAESCH_ANAPHASE_PROMOTING_COMPLEX	13	0.65489	-0.133404
1688	1919	Eosinophill_percentage	LIANG_SILENCED_BY_METHYLATION_UP	27	0.885853	-0.133441
1689	2218	Eosinophill_percentage	NELSON_RESPONSE_TO_ANDROGEN_DN	17	0.803537	-0.13349
1690	1836	Eosinophill_percentage	TIAN_TNF_SIGNALING_VIA_NFKB	24	0.914761	-0.133559
1691	2182	Eosinophill_percentage	KEGG_MEDICUS_REFERENCE_TELOMERE_ELONGATION	16	0.81295	-0.133605
1692	2410	Eosinophill_percentage	BIOCARTA_CERAMIDE_PATHWAY	20	0.757777	-0.133616
1693	1502	Eosinophill_percentage	MORI_SMALL_PRE_BII_LYMPHOCYTE_UP	74	1.05507	-0.133657
1694	2140	Eosinophill_percentage	REACTOME_REGULATION_OF_TP53_ACTIVITY_THROUGH_METHYLATION	18	0.82281	-0.134077
1695	2258	Eosinophill_percentage	REACTOME_RESPONSE_TO_METAL_IONS	14	0.79363	-0.134217
1696	1245	Eosinophill_percentage	ONKEN_UVEAL_MELANOMA_UP	723	1.19434	-0.134377
1697	1956	Eosinophill_percentage	REACTOME_INACTIVATION_OF_CSF3_G_CSF_SIGNALING	23	0.876001	-0.134661
1698	2584	Eosinophill_percentage	REACTOME_CREATION_OF_C4_AND_C2_ACTIVATORS	14	0.722264	-0.134689
1699	2142	Eosinophill_percentage	REACTOME_RA_BIOSYNTHESIS_PATHWAY	21	0.821871	-0.134966
1700	1945	Eosinophill_percentage	REACTOME_E2F_MEDIATED_REGULATION_OF_DNA_REPLICATION	20	0.878729	-0.135245
1701	2558	Eosinophill_percentage	KEGG_MEDICUS_VARIANT_SCRAPIE_CONFORMATION_PRPSC_TO_PRNP_PI3K_NOX2_SIGNALING_PATHWAY	15	0.728902	-0.135275
1702	2164	Eosinophill_percentage	STEGER_ADIPOGENESIS_UP	21	0.81581	-0.135288
1703	1882	Eosinophill_percentage	CAFFAREL_RESPONSE_TO_THC_UP	30	0.900677	-0.13538
1704	1516	Eosinophill_percentage	HECKER_IFNB1_TARGETS	90	1.04881	-0.135645
1705	1500	Eosinophill_percentage	ZHAN_MULTIPLE_MYELOMA_MF_UP	42	1.05586	-0.135779
1706	1829	Eosinophill_percentage	REACTOME_INTERLEUKIN_6_FAMILY_SIGNALING	24	0.917423	-0.135815
1707	2004	Eosinophill_percentage	KEGG_MEDICUS_REFERENCE_TLR1_2_4_NFKB_SIGNALING_PATHWAY	18	0.862707	-0.135914
1708	1310	Eosinophill_percentage	DEBIASI_APOPTOSIS_BY_REOVIRUS_INFECTION_UP	274	1.15864	-0.135991
1709	1663	Eosinophill_percentage	WP_CONSTITUTIVE_ANDROSTANE_RECEPTOR_PATHWAY	29	0.987851	-0.136058
1710	1416	Eosinophill_percentage	BURTON_ADIPOGENESIS_3	93	1.10028	-0.136258
1711	2569	Eosinophill_percentage	WP_METHIONINE_METABOLISM_LEADING_TO_SULFUR_AMINO_ACIDS_AND_RELATED_DISORDERS	11	0.725663	-0.136653
1712	2007	Eosinophill_percentage	BARRIER_COLON_CANCER_RECURRENCE_DN	15	0.861769	-0.136863
1713	2706	Eosinophill_percentage	WP_AMPLIFICATION_AND_EXPANSION_OF_ONCOGENIC_PATHWAYS_AS_METASTATIC_TRAITS	17	0.695176	-0.137314
1714	1801	Eosinophill_percentage	WANG_BARRETTS_ESOPHAGUS_AND_ESOPHAGUS_CANCER_UP	23	0.925758	-0.137355
1715	1411	Eosinophill_percentage	FONTAINE_PAPILLARY_THYROID_CARCINOMA_DN	72	1.10303	-0.13762
1716	1703	Eosinophill_percentage	BURTON_ADIPOGENESIS_11	46	0.966343	-0.137671
1717	2515	Eosinophill_percentage	WP_NEPHROGENESIS	18	0.735816	-0.13771
1718	2573	Eosinophill_percentage	REACTOME_GOLGI_CISTERNAE_PERICENTRIOLAR_STACK_REORGANIZATION	14	0.724601	-0.138333
1719	2667	Eosinophill_percentage	BIOCARTA_BLYMPHOCYTE_PATHWAY	12	0.702667	-0.138404
1720	2743	Eosinophill_percentage	KEGG_MEDICUS_VARIANT_MUTATION_INACTIVATED_APC_TO_WNT_SIGNALING_PATHWAY	12	0.689116	-0.139087
1721	2377	Eosinophill_percentage	MAYBURD_RESPONSE_TO_L663536_UP	21	0.766467	-0.139102
1722	2146	Eosinophill_percentage	LUI_THYROID_CANCER_CLUSTER_3	25	0.820989	-0.1393
1723	1853	Eosinophill_percentage	WP_HYPERTROPHY_MODEL	19	0.908974	-0.139392
1724	2045	Eosinophill_percentage	SIG_IL4RECEPTOR_IN_B_LYPHOCYTES	27	0.850805	-0.139448
1725	2275	Eosinophill_percentage	KEGG_MEDICUS_REFERENCE_COHESIN_DISSOCIATION_IN_ANAPHASE	16	0.790088	-0.139509
1726	2721	Eosinophill_percentage	REACTOME_REGULATION_BY_C_FLIP	11	0.693232	-0.139573
1727	1335	Eosinophill_percentage	HOLLERN_SQUAMOUS_BREAST_TUMOR	170	1.14623	-0.139803
1728	2908	Eosinophill_percentage	EHLERS_ANEUPLOIDY_DN	11	0.661064	-0.13983
1729	2707	Eosinophill_percentage	WP_GENE_REGULATORY_NETWORK_MODELLING_SOMITOGENESIS	11	0.694967	-0.139976
1730	1261	Eosinophill_percentage	GRAESSMANN_APOPTOSIS_BY_DOXORUBICIN_UP	1062	1.18651	-0.14023
1731	2932	Eosinophill_percentage	VISALA_RESPONSE_TO_HEAT_SHOCK_AND_AGING_DN	12	0.657203	-0.140424
1732	3167	Eosinophill_percentage	KEGG_MEDICUS_REFERENCE_CA2_CAM_VGCC_RYR_SIGNALING_PATHWAY	11	0.619478	-0.140553
1733	2991	Eosinophill_percentage	WP_IL_9_SIGNALING_PATHWAY	14	0.646258	-0.140732
1734	2788	Eosinophill_percentage	REACTOME_TNF_RECEPTOR_SUPERFAMILY_TNFSF_MEMBERS_MEDIATING_NON_CANONICAL_NF_KB_PATHWAY	15	0.681578	-0.140855
1735	1810	Eosinophill_percentage	WP_ATM_SIGNALING_IN_DEVELOPMENT_AND_DISEASE	39	0.923403	-0.14099
1736	2080	Eosinophill_percentage	REACTOME_PROCESSING_OF_INTRONLESS_PRE_MRNAS	19	0.840179	-0.141335
1737	1358	Eosinophill_percentage	IVANOVA_HEMATOPOIESIS_STEM_CELL	176	1.13191	-0.14137
1738	2346	Eosinophill_percentage	KEGG_MEDICUS_REFERENCE_VGCC_CA2_APOPTOTIC_PATHWAY	20	0.772718	-0.141585
1739	2333	Eosinophill_percentage	WP_TGF_BETA_SIGNALING_IN_THYROID_CELLS_FOR_EPITHELIAL_MESENCHYMAL_TRANSITION	17	0.775084	-0.141759
1740	1664	Eosinophill_percentage	MCBRYAN_PUBERTAL_BREAST_6_7WK_DN	70	0.985679	-0.141766
1741	2454	Eosinophill_percentage	BIOCARTA_RANKL_PATHWAY	14	0.748338	-0.141949
1742	1756	Eosinophill_percentage	MOSERLE_IFNA_RESPONSE	30	0.943554	-0.141958
1743	2493	Eosinophill_percentage	REACTOME_METABOLISM_OF_ANGIOTENSINOGEN_TO_ANGIOTENSINS	14	0.739389	-0.142145
1744	2280	Eosinophill_percentage	MIKKELSEN_NPC_ICP_WITH_H3K27ME3	11	0.787842	-0.142211
1745	2986	Eosinophill_percentage	KEGG_MEDICUS_REFERENCE_CXCR4_GNAI_PI3K_BAD_SIGNALING_PATHWAY	12	0.647127	-0.142212
1746	1380	Eosinophill_percentage	SENESE_HDAC2_TARGETS_UP	105	1.11653	-0.142555
1747	2329	Eosinophill_percentage	SEIDEN_MET_SIGNALING	18	0.775523	-0.142625
1748	1871	Eosinophill_percentage	REACTOME_SHC_MEDIATED_CASCADE_FGFR1	21	0.904117	-0.142641
1749	1614	Eosinophill_percentage	WP_OXIDATION_BY_CYTOCHROME_P450	60	1.00856	-0.142809
1750	2819	Eosinophill_percentage	XU_RESPONSE_TO_TRETINOIN_AND_NSC682994_DN	14	0.677142	-0.142988
1751	1786	Eosinophill_percentage	PID_EPO_PATHWAY	32	0.931424	-0.143019
1752	2087	Eosinophill_percentage	HE_PTEN_TARGETS_UP	18	0.837319	-0.143038
1753	2843	Eosinophill_percentage	LIM_MAMMARY_LUMINAL_PROGENITOR_DN	14	0.670905	-0.143287
1754	1950	Eosinophill_percentage	REACTOME_DISEASES_OF_IMMUNE_SYSTEM	29	0.877773	-0.143329
1755	2806	Eosinophill_percentage	REACTOME_CONDENSATION_OF_PROPHASE_CHROMOSOMES	11	0.678553	-0.143464
1756	2576	Eosinophill_percentage	REACTOME_ACTIVATION_OF_IRF3_IRF7_MEDIATED_BY_TBK1_IKBKE	17	0.724403	-0.14347
1757	2215	Eosinophill_percentage	WP_TOLL_LIKE_RECEPTOR_SIGNALING_RELATED_TO_MYD88	26	0.805182	-0.143552
1758	2668	Eosinophill_percentage	WP_TGF_SMAD_SIGNALING_PATHWAY	11	0.70265	-0.143568
1759	2105	Eosinophill_percentage	REACTOME_REGULATION_OF_TLR_BY_ENDOGENOUS_LIGAND	20	0.832366	-0.143579
1760	1599	Eosinophill_percentage	WP_UROTENSIN_II_MEDIATED_SIGNALING_PATHWAY	68	1.01305	-0.144121
1761	2446	Eosinophill_percentage	BIOCARTA_HSWI_SNF_PATHWAY	12	0.749893	-0.144253
1762	1691	Eosinophill_percentage	REACTOME_NEGATIVE_REGULATION_OF_FGFR2_SIGNALING	33	0.972988	-0.144335
1763	1312	Eosinophill_percentage	TAKEDA_TARGETS_OF_NUP98_HOXA9_FUSION_16D_UP	161	1.15755	-0.144439
1764	2239	Eosinophill_percentage	REACTOME_PINK1_PRKN_MEDIATED_MITOPHAGY	19	0.799726	-0.144561
1765	2892	Eosinophill_percentage	HASLINGER_B_CLL_WITH_6Q21_DELETION	11	0.663341	-0.14528
1766	2730	Eosinophill_percentage	REACTOME_POU5F1_OCT4_SOX2_NANOG_ACTIVATE_GENES_RELATED_TO_PROLIFERATION	12	0.691694	-0.145453
1767	2837	Eosinophill_percentage	KANG_AR_TARGETS_UP	16	0.67308	-0.145487
1768	1842	Eosinophill_percentage	KEGG_MEDICUS_REFERENCE_WNT_SIGNALING_PATHWAY	46	0.912655	-0.145621
1769	2497	Eosinophill_percentage	WP_OSX_AND_MIRNAS_IN_TOOTH_DEVELOPMENT	15	0.738633	-0.145645
1770	2589	Eosinophill_percentage	MIKKELSEN_PLURIPOTENT_STATE_UP	11	0.720813	-0.145699
1771	1529	Eosinophill_percentage	LIEN_BREAST_CARCINOMA_METAPLASTIC_VS_DUCTAL_DN	102	1.04337	-0.145706
1772	3110	Eosinophill_percentage	KEGG_GLYOXYLATE_AND_DICARBOXYLATE_METABOLISM	16	0.628965	-0.145917
1773	1611	Eosinophill_percentage	REACTOME_CYTOCHROME_P450_ARRANGED_BY_SUBSTRATE_TYPE	62	1.0098	-0.146117
1774	2856	Eosinophill_percentage	WP_DOPAMINE_METABOLISM	11	0.669311	-0.146131
1775	1227	Eosinophill_percentage	NABA_MATRISOME	974	1.20885	-0.146272
1776	2510	Eosinophill_percentage	RICKMAN_TUMOR_DIFFERENTIATED_MODERATELY_VS_POORLY_DN	14	0.73656	-0.146306
1777	2533	Eosinophill_percentage	REACTOME_STING_MEDIATED_INDUCTION_OF_HOST_IMMUNE_RESPONSES	12	0.732891	-0.146316
1778	1649	Eosinophill_percentage	MASSARWEH_RESPONSE_TO_ESTRADIOL	59	0.993761	-0.146372
1779	2498	Eosinophill_percentage	ONGUSAHA_BRCA1_TARGETS_DN	11	0.738576	-0.146426
1780	1879	Eosinophill_percentage	WP_MONOAMINE_TRANSPORT	29	0.901632	-0.146458
1781	1679	Eosinophill_percentage	KEGG_MELANOMA	67	0.978095	-0.146618
1782	2120	Eosinophill_percentage	REACTOME_PI_3K_CASCADE_FGFR4	19	0.828637	-0.146831
1783	2137	Eosinophill_percentage	STREICHER_LSM1_TARGETS_DN	18	0.823659	-0.146972
1784	1981	Eosinophill_percentage	KEGG_MATURITY_ONSET_DIABETES_OF_THE_YOUNG	25	0.867972	-0.147508
1785	1930	Eosinophill_percentage	HOLLERN_SOLID_NODULAR_BREAST_TUMOR_DN	28	0.883062	-0.147552
1786	1905	Eosinophill_percentage	WP_FOLLICLE_STIMULATING_HORMONE_FSH_SIGNALING_PATHWAY	23	0.889788	-0.147763
1787	1914	Eosinophill_percentage	REACTOME_SUMOYLATION_OF_INTRACELLULAR_RECEPTORS	29	0.887375	-0.147862
1788	1752	Eosinophill_percentage	LUI_THYROID_CANCER_PAX8_PPARG_DN	43	0.944539	-0.147944
1789	2051	Eosinophill_percentage	REACTOME_TNFR1_INDUCED_NF_KAPPA_B_SIGNALING_PATHWAY	29	0.849322	-0.148055
1790	2858	Eosinophill_percentage	REACTOME_FGFR1C_LIGAND_BINDING_AND_ACTIVATION	13	0.668967	-0.148115
1791	2335	Eosinophill_percentage	WP_LEPTIN_INSULIN_SIGNALING_OVERLAP	16	0.77479	-0.148277
1792	1436	Eosinophill_percentage	REACTOME_ESR_MEDIATED_SIGNALING	156	1.09066	-0.148374
1793	2567	Eosinophill_percentage	GAVIN_IL2_RESPONSIVE_FOXP3_TARGETS_UP	15	0.726402	-0.148555
1794	1946	Eosinophill_percentage	KEGG_MEDICUS_REFERENCE_TRANSCRIPTION_COUPLED_NER	30	0.878592	-0.148555
1795	2098	Eosinophill_percentage	WANG_LSD1_TARGETS_UP	23	0.833355	-0.148683
1796	1503	Eosinophill_percentage	CROONQUIST_IL6_DEPRIVATION_DN	90	1.05493	-0.148757
1797	3207	Eosinophill_percentage	REACTOME_SODIUM_CALCIUM_EXCHANGERS	11	0.611404	-0.149124
1798	2387	Eosinophill_percentage	REACTOME_MAP3K8_TPL2_DEPENDENT_MAPK1_3_ACTIVATION	15	0.764578	-0.149713
1799	1360	Eosinophill_percentage	KOYAMA_SEMA3B_TARGETS_DN	325	1.13167	-0.14988
1800	2783	Eosinophill_percentage	WP_FAMILIAL_HYPERLIPIDEMIA_TYPE_3	13	0.682481	-0.150114
1801	3006	Eosinophill_percentage	WP_RIBOFLAVIN_AND_COQ_DISORDERS	13	0.642956	-0.150142
1802	3280	Eosinophill_percentage	MIZUSHIMA_AUTOPHAGOSOME_FORMATION	11	0.59785	-0.150181
1803	2409	Eosinophill_percentage	MEINHOLD_OVARIAN_CANCER_LOW_GRADE_DN	19	0.757778	-0.150404
1804	2158	Eosinophill_percentage	WANG_IMMORTALIZED_BY_HOXA9_AND_MEIS1_DN	23	0.818293	-0.150491
1805	2672	Eosinophill_percentage	KEGG_MEDICUS_ENV_FACTOR_BENZO_A_PYRENRE_TO_CYP_MEDIATED_METABOLISM	11	0.702171	-0.150579
1806	1429	Eosinophill_percentage	REACTOME_MRNA_SPLICING	193	1.09587	-0.150731
1807	2296	Eosinophill_percentage	PID_TOLL_ENDOGENOUS_PATHWAY	21	0.782259	-0.150761
1808	2709	Eosinophill_percentage	WP_ID_SIGNALING_PATHWAY	14	0.694755	-0.15083
1809	2157	Eosinophill_percentage	BIOCARTA_WNT_PATHWAY	24	0.8186	-0.150852
1810	2392	Eosinophill_percentage	REACTOME_SUMOYLATION_OF_IMMUNE_RESPONSE_PROTEINS	11	0.763246	-0.151046
1811	3120	Eosinophill_percentage	WP_RESOLVIN_E1_AND_RESOLVIN_D1_SIGNALING_PATHWAYS_PROMOTING_INFLAMMATION_RESOLUTION	12	0.627443	-0.151226
1812	2933	Eosinophill_percentage	SANDERSON_PPARA_TARGETS	15	0.65698	-0.151485
1813	1618	Eosinophill_percentage	KIM_GERMINAL_CENTER_T_HELPER_UP	55	1.00666	-0.151694
1814	1760	Eosinophill_percentage	HUANG_GATA2_TARGETS_DN	68	0.941844	-0.151701
1815	1409	Eosinophill_percentage	WP_MELANOMA	65	1.1043	-0.151741
1816	2519	Eosinophill_percentage	WP_IL_7_SIGNALING_PATHWAY	18	0.73524	-0.151827
1817	2677	Eosinophill_percentage	BOYAULT_LIVER_CANCER_SUBCLASS_G56_DN	15	0.701244	-0.151914
1818	3030	Eosinophill_percentage	REACTOME_NOREPINEPHRINE_NEUROTRANSMITTER_RELEASE_CYCLE	16	0.639151	-0.152009
1819	1854	Eosinophill_percentage	WP_PREGNANE_X_RECEPTOR_PATHWAY	31	0.90882	-0.152368
1820	1812	Eosinophill_percentage	REACTOME_SIGNALING_BY_SCF_KIT	42	0.923173	-0.152538
1821	1405	Eosinophill_percentage	TAKEDA_TARGETS_OF_NUP98_HOXA9_FUSION_10D_UP	169	1.10587	-0.152983
1822	2927	Eosinophill_percentage	WP_VITAMIN_K_METABOLISM_AND_ACTIVATION_OF_DEPENDENT_PROTEINS	12	0.658271	-0.153055
1823	2315	Eosinophill_percentage	BIOCARTA_EPO_PATHWAY	18	0.777916	-0.153081
1824	2470	Eosinophill_percentage	WP_MYD88_DISTINCT_INPUT_OUTPUT_PATHWAY	14	0.744333	-0.153104
1825	2963	Eosinophill_percentage	REACTOME_INTERACTION_WITH_CUMULUS_CELLS_AND_THE_ZONA_PELLUCIDA	11	0.650841	-0.15392
1826	2943	Eosinophill_percentage	BIOCARTA_BARR_MAPK_PATHWAY	13	0.654943	-0.153997
1827	2468	Eosinophill_percentage	REACTOME_OTHER_SEMAPHORIN_INTERACTIONS	18	0.744747	-0.154215
1828	2309	Eosinophill_percentage	BIOCARTA_NO2IL12_PATHWAY	14	0.780684	-0.154261
1829	2123	Eosinophill_percentage	HASLINGER_B_CLL_WITH_13Q14_DELETION	24	0.827277	-0.154407
1830	1635	Eosinophill_percentage	WP_TYROBP_CAUSAL_NETWORK_IN_MICROGLIA	58	0.999865	-0.154455
1831	3594	Eosinophill_percentage	DASU_IL6_SIGNALING_SCAR_DN	13	0.553636	-0.154507
1832	1929	Eosinophill_percentage	RIZ_ERYTHROID_DIFFERENTIATION_HEMGN	26	0.883117	-0.154572
1833	2653	Eosinophill_percentage	PID_INTEGRIN5_PATHWAY	16	0.704887	-0.154656
1834	2897	Eosinophill_percentage	BIOCARTA_LIS1_PATHWAY	18	0.66299	-0.154726
1835	1357	Eosinophill_percentage	MONNIER_POSTRADIATION_TUMOR_ESCAPE_DN	334	1.13198	-0.155051
1836	2192	Eosinophill_percentage	CHEN_ETV5_TARGETS_SERTOLI	22	0.810566	-0.15513
1837	2327	Eosinophill_percentage	WP_CANONICAL_AND_NON_CANONICAL_TGF_B_SIGNALING	17	0.775746	-0.155511
1838	2578	Eosinophill_percentage	KANG_FLUOROURACIL_RESISTANCE_DN	16	0.72351	-0.155552
1839	2089	Eosinophill_percentage	REACTOME_FORMATION_OF_THE_BETA_CATENIN_TCF_TRANSACTIVATING_COMPLEX	31	0.837165	-0.155681
1840	2184	Eosinophill_percentage	REACTOME_TRANSCRIPTIONAL_REGULATION_OF_PLURIPOTENT_STEM_CELLS	30	0.812345	-0.155942
1841	1915	Eosinophill_percentage	EPPERT_LSC_R	35	0.886943	-0.155973
1842	2496	Eosinophill_percentage	JEON_SMAD6_TARGETS_DN	19	0.738665	-0.156153
1843	2616	Eosinophill_percentage	WP_MAMMARY_GLAND_DEVELOPMENT_PATHWAY_EMBRYONIC_DEVELOPMENT_STAGE_1_OF_4	15	0.713645	-0.156188
1844	1645	Eosinophill_percentage	NAKAYAMA_SOFT_TISSUE_TUMORS_PCA1_DN	66	0.995032	-0.156368
1845	2811	Eosinophill_percentage	HASLINGER_B_CLL_WITH_11Q23_DELETION	20	0.678057	-0.156495
1846	2298	Eosinophill_percentage	MOREIRA_RESPONSE_TO_TSA_DN	18	0.781986	-0.156641
1847	2433	Eosinophill_percentage	HOFMANN_MYELODYSPLASTIC_SYNDROM_RISK_DN	20	0.753333	-0.156716
1848	2318	Eosinophill_percentage	REACTOME_REGULATION_OF_NF_KAPPA_B_SIGNALING	17	0.777085	-0.156748
1849	3206	Eosinophill_percentage	BIOCARTA_HSP27_PATHWAY	14	0.611611	-0.156773
1850	3643	Eosinophill_percentage	REACTOME_GLYCOGEN_BREAKDOWN_GLYCOGENOLYSIS	11	0.546092	-0.156969
1851	2267	Eosinophill_percentage	BIOCARTA_TGFB_PATHWAY	19	0.791599	-0.157183
1852	2401	Eosinophill_percentage	WP_HEMATOPOIETIC_STEM_CELL_GENE_REGULATION_BY_GABP_ALPHA_BETA_COMPLEX	20	0.761145	-0.157222
1853	2560	Eosinophill_percentage	KEGG_MEDICUS_REFERENCE_GLOBAL_GENOME_NER	17	0.72877	-0.15737
1854	2160	Eosinophill_percentage	REACTOME_SIGNALING_BY_CSF3_G_CSF	28	0.817974	-0.157387
1855	2722	Eosinophill_percentage	BLANCO_MELO_COVID19_SARS_COV_2_LOW_MOI_INFECTION_A594_ACE2_EXPRESSING_CELLS_DN	14	0.693096	-0.157429
1856	2282	Eosinophill_percentage	ZHANG_ADIPOGENESIS_BY_BMP7	14	0.786678	-0.157441
1857	2220	Eosinophill_percentage	WP_GLYCOSAMINOGLYCAN_DEGRADATION	16	0.803249	-0.157453
1858	1644	Eosinophill_percentage	PID_TELOMERASE_PATHWAY	64	0.99581	-0.157481
1859	1348	Eosinophill_percentage	PAL_PRMT5_TARGETS_UP	180	1.13823	-0.157611
1860	1716	Eosinophill_percentage	KEGG_RNA_POLYMERASE	27	0.960754	-0.157757
1861	1544	Eosinophill_percentage	LIN_NPAS4_TARGETS_DN	64	1.03693	-0.15788
1862	2423	Eosinophill_percentage	CHIARETTI_T_ALL_REFRACTORY_TO_THERAPY	24	0.754818	-0.157986
1863	2949	Eosinophill_percentage	REACTOME_SYNTHESIS_OF_BILE_ACIDS_AND_BILE_SALTS_VIA_27_HYDROXYCHOLESTEROL	15	0.653478	-0.158176
1864	1656	Eosinophill_percentage	REACTOME_REPRODUCTION	93	0.991091	-0.158242
1865	2091	Eosinophill_percentage	PLASARI_NFIC_TARGETS_BASAL_UP	28	0.835937	-0.158471
1866	3178	Eosinophill_percentage	WP_SEROTONIN_AND_ANXIETY_RELATED_EVENTS	12	0.616735	-0.158712
1867	2559	Eosinophill_percentage	REACTOME_SPECIFICATION_OF_PRIMORDIAL_GERM_CELLS	12	0.728823	-0.159106
1868	2383	Eosinophill_percentage	REACTOME_SYNTHESIS_OF_BILE_ACIDS_AND_BILE_SALTS_VIA_24_HYDROXYCHOLESTEROL	14	0.765784	-0.159168
1869	1625	Eosinophill_percentage	SCHAEFFER_PROSTATE_DEVELOPMENT_12HR_DN	52	1.00315	-0.159408
1870	1768	Eosinophill_percentage	JI_RESPONSE_TO_FSH_UP	59	0.937575	-0.159498
1871	2360	Eosinophill_percentage	CHEOK_RESPONSE_TO_HD_MTX_DN	19	0.770023	-0.159586
1872	2581	Eosinophill_percentage	WP_FAMILIAL_HYPERLIPIDEMIA_TYPE_1	17	0.722551	-0.159848
1873	2390	Eosinophill_percentage	DING_LUNG_CANCER_MUTATED_SIGNIFICANTLY	24	0.763417	-0.1601
1874	2710	Eosinophill_percentage	REACTOME_ERYTHROCYTES_TAKE_UP_CARBON_DIOXIDE_AND_RELEASE_OXYGEN	12	0.694748	-0.160227
1875	3066	Eosinophill_percentage	HUI_MAPK14_TARGETS_UP	18	0.635058	-0.160569
1876	3185	Eosinophill_percentage	CASTELLANO_NRAS_TARGETS_DN	13	0.615853	-0.160664
1877	1841	Eosinophill_percentage	LOPES_METHYLATED_IN_COLON_CANCER_DN	28	0.912925	-0.160796
1878	2804	Eosinophill_percentage	ROYLANCE_BREAST_CANCER_16Q_COPY_NUMBER_DN	24	0.67889	-0.160799
1879	1369	Eosinophill_percentage	BOYLAN_MULTIPLE_MYELOMA_PCA1_UP	100	1.12541	-0.160815
1880	2965	Eosinophill_percentage	XU_RESPONSE_TO_TRETINOIN_AND_NSC682994_UP	13	0.650492	-0.160889
1881	1737	Eosinophill_percentage	LEIN_OLIGODENDROCYTE_MARKERS	73	0.949497	-0.161102
1882	1881	Eosinophill_percentage	REACTOME_NEGATIVE_REGULATORS_OF_DDX58_IFIH1_SIGNALING	33	0.900857	-0.161323
1883	1808	Eosinophill_percentage	STEARMAN_TUMOR_FIELD_EFFECT_UP	35	0.923613	-0.161409
1884	1972	Eosinophill_percentage	BARRIER_CANCER_RELAPSE_NORMAL_SAMPLE_UP	29	0.871436	-0.161416
1885	3204	Eosinophill_percentage	REACTOME_P38MAPK_EVENTS	13	0.612031	-0.161527
1886	3411	Eosinophill_percentage	BIOCARTA_PLATELETAPP_PATHWAY	11	0.578173	-0.161551
1887	1371	Eosinophill_percentage	WP_EGF_EGFR_SIGNALING_PATHWAY	152	1.12302	-0.161594
1888	2670	Eosinophill_percentage	WP_FAMILIAL_HYPERLIPIDEMIA_TYPE_5	15	0.702404	-0.16166
1889	1643	Eosinophill_percentage	CHIARADONNA_NEOPLASTIC_TRANSFORMATION_KRAS_UP	109	0.996125	-0.161769
1890	2824	Eosinophill_percentage	BIOCARTA_BARRESTIN_SRC_PATHWAY	16	0.675014	-0.161782
1891	3555	Eosinophill_percentage	REACTOME_KILLING_MECHANISMS	11	0.558558	-0.161787
1892	3258	Eosinophill_percentage	KEGG_MEDICUS_REFERENCE_LPA_GNA12_13_RHOA_SIGNALING_PATHWAY	12	0.602237	-0.161813
1893	1793	Eosinophill_percentage	VALK_AML_CLUSTER_11	37	0.928846	-0.162088
1894	1334	Eosinophill_percentage	ODONNELL_TFRC_TARGETS_UP	331	1.14658	-0.162804
1895	2746	Eosinophill_percentage	KEGG_MEDICUS_REFERENCE_TRAIP_DEPENDENT_REPLISOME_DISASSEMBLY	15	0.688442	-0.163172
1896	3254	Eosinophill_percentage	KEGG_MEDICUS_PATHOGEN_HIV_GP120_TO_TNF_NFKB_SIGNALING_PATHWAY	13	0.603144	-0.163287
1897	2691	Eosinophill_percentage	REACTOME_NICOTINAMIDE_SALVAGING	16	0.698155	-0.163321
1898	3027	Eosinophill_percentage	WP_FEMALE_STEROID_HORMONES_IN_CARDIOMYOCYTE_ENERGY_METABOLISM	13	0.639829	-0.16339
1899	3702	Eosinophill_percentage	VISALA_RESPONSE_TO_HEAT_SHOCK_AND_AGING_UP	14	0.537758	-0.163406
1900	1939	Eosinophill_percentage	PID_ATR_PATHWAY	38	0.880436	-0.163453
1901	3011	Eosinophill_percentage	SA_MMP_CYTOKINE_CONNECTION	14	0.642785	-0.163901
1902	2062	Eosinophill_percentage	PID_ARF6_PATHWAY	34	0.845598	-0.163981
1903	2165	Eosinophill_percentage	MATZUK_IMPLANTATION_AND_UTERINE	20	0.815309	-0.164044
1904	2247	Eosinophill_percentage	CARRILLOREIXACH_HEPATOBLASTOMA_VS_NORMAL_HYPERMETHYLATED_AND_DN	18	0.796895	-0.164292
1905	2588	Eosinophill_percentage	KANG_DOXORUBICIN_RESISTANCE_DN	17	0.720852	-0.164497
1906	1698	Eosinophill_percentage	CHANG_IMMORTALIZED_BY_HPV31_DN	58	0.969718	-0.164511
1907	3310	Eosinophill_percentage	REACTOME_TRIGLYCERIDE_BIOSYNTHESIS	12	0.593103	-0.164542
1908	3150	Eosinophill_percentage	HEDVAT_ELF4_TARGETS_UP	11	0.621759	-0.164696
1909	2254	Eosinophill_percentage	WEBER_METHYLATED_ICP_IN_FIBROBLAST	17	0.794417	-0.164755
1910	1628	Eosinophill_percentage	HADDAD_T_LYMPHOCYTE_AND_NK_PROGENITOR_DN	57	1.0022	-0.164779
1911	3497	Eosinophill_percentage	BOYAULT_LIVER_CANCER_SUBCLASS_G56_UP	11	0.567417	-0.164785
1912	2534	Eosinophill_percentage	REACTOME_ANCHORING_FIBRIL_FORMATION	13	0.732387	-0.164835
1913	2597	Eosinophill_percentage	WP_6Q16_COPY_NUMBER_VARIATION	14	0.71764	-0.165005
1914	1501	Eosinophill_percentage	TSAI_RESPONSE_TO_IONIZING_RADIATION	144	1.05561	-0.165297
1915	1608	Eosinophill_percentage	WAKASUGI_HAVE_ZNF143_BINDING_SITES	51	1.01058	-0.165311
1916	1421	Eosinophill_percentage	MEISSNER_BRAIN_HCP_WITH_H3K27ME3	260	1.09844	-0.165346
1917	2163	Eosinophill_percentage	PID_ALK1_PATHWAY	26	0.816298	-0.165392
1918	1648	Eosinophill_percentage	FRASOR_RESPONSE_TO_ESTRADIOL_DN	68	0.993924	-0.165504
1919	2768	Eosinophill_percentage	SARTIPY_NORMAL_AT_INSULIN_RESISTANCE_DN	17	0.684898	-0.16552
1920	1858	Eosinophill_percentage	MARIADASON_RESPONSE_TO_BUTYRATE_SULINDAC_6	41	0.907926	-0.165827
1921	2176	Eosinophill_percentage	FLECHNER_PBL_KIDNEY_TRANSPLANT_OK_VS_DONOR_DN	38	0.813822	-0.16583
1922	3040	Eosinophill_percentage	REACTOME_PHASE_2_PLATEAU_PHASE	14	0.637879	-0.165964
1923	1916	Eosinophill_percentage	PID_INSULIN_PATHWAY	44	0.886936	-0.166229
1924	2600	Eosinophill_percentage	WP_GPCRS_CLASS_B_SECRETIN_LIKE	15	0.717299	-0.166449
1925	3478	Eosinophill_percentage	ZHOU_PANCREATIC_ENDOCRINE_PROGENITOR	12	0.569651	-0.166477
1926	2791	Eosinophill_percentage	WP_INTERACTIONS_BETWEEN_LOXL4_AND_OXIDATIVE_STRESS_PATHWAY	17	0.681331	-0.166502
1927	3149	Eosinophill_percentage	KEGG_MEDICUS_PATHOGEN_HIV_GP120_TO_CXCR4_GNAI_PI3K_BAD_SIGNALING_PATHWAY	12	0.621769	-0.166926
1928	1506	Eosinophill_percentage	MISSIAGLIA_REGULATED_BY_METHYLATION_UP	109	1.05229	-0.166963
1929	2291	Eosinophill_percentage	VERRECCHIA_RESPONSE_TO_TGFB1_C5	19	0.782963	-0.167093
1930	2477	Eosinophill_percentage	REACTOME_ABERRANT_REGULATION_OF_MITOTIC_EXIT_IN_CANCER_DUE_TO_RB1_DEFECTS	20	0.743399	-0.167211
1931	3752	Eosinophill_percentage	KEGG_MEDICUS_REFERENCE_EGF_EGFR_PI3K_NFKB_SIGNALING_PATHWAY	13	0.530048	-0.16739
1932	1989	Eosinophill_percentage	REACTOME_INTERLEUKIN_12_SIGNALING	45	0.866427	-0.167431
1933	2717	Eosinophill_percentage	WP_GANGLIO_SERIES_SPHINGOLIPID_METABOLISM	13	0.693406	-0.167491
1934	1709	Eosinophill_percentage	NOUZOVA_METHYLATED_IN_APL	56	0.964739	-0.167745
1935	3104	Eosinophill_percentage	CAFFAREL_RESPONSE_TO_THC_8HR_5_UP	13	0.630266	-0.167893
1936	3659	Eosinophill_percentage	WP_ESTROGEN_RECEPTOR_PATHWAY	13	0.54394	-0.167959
1937	2987	Eosinophill_percentage	LIU_IL13_MEMORY_MODEL_UP	17	0.646702	-0.168009
1938	2792	Eosinophill_percentage	REACTOME_PHASE_4_RESTING_MEMBRANE_POTENTIAL	19	0.681319	-0.168166
1939	2057	Eosinophill_percentage	FAELT_B_CLL_WITH_VH3_21_UP	39	0.847336	-0.1682
1940	3101	Eosinophill_percentage	REACTOME_SPRY_REGULATION_OF_FGF_SIGNALING	16	0.63067	-0.168315
1941	2225	Eosinophill_percentage	VIETOR_IFRD1_TARGETS	20	0.802424	-0.16836
1942	3782	Eosinophill_percentage	WU_HBX_TARGETS_3_DN	13	0.527144	-0.16854
1943	1844	Eosinophill_percentage	REACTOME_G0_AND_EARLY_G1	26	0.91234	-0.168607
1944	3796	Eosinophill_percentage	KEGG_MEDICUS_REFERENCE_V_D_J_RECOMBINATION	12	0.524083	-0.168664
1945	3448	Eosinophill_percentage	XU_RESPONSE_TO_TRETINOIN_UP	14	0.573444	-0.168808
1946	1851	Eosinophill_percentage	REACTOME_SIGNALING_BY_PTK6	54	0.909462	-0.168876
1947	2660	Eosinophill_percentage	FERRARI_RESPONSE_TO_FENRETINIDE_UP	20	0.70379	-0.169006
1948	2807	Eosinophill_percentage	KEGG_MEDICUS_REFERENCE_NOTCH_SIGNALING_PATHWAY	13	0.678324	-0.169166
1949	2302	Eosinophill_percentage	ZHENG_FOXP3_TARGETS_IN_T_LYMPHOCYTE_DN	35	0.781606	-0.16929
1950	1457	Eosinophill_percentage	CHICAS_RB1_TARGETS_GROWING	221	1.07841	-0.169345
1951	3722	Eosinophill_percentage	WP_EDA_SIGNALING_IN_HAIR_FOLLICLE_DEVELOPMENT	12	0.534559	-0.169472
1952	3196	Eosinophill_percentage	WP_CANCER_IMMUNOTHERAPY_BY_CTLA4_BLOCKADE	13	0.614092	-0.169487
1953	2723	Eosinophill_percentage	XU_HGF_TARGETS_INDUCED_BY_AKT1_6HR	15	0.692716	-0.169488
1954	1943	Eosinophill_percentage	WP_MIRNA_ROLE_IN_IMMUNE_RESPONSE_IN_SEPSIS	32	0.879041	-0.169502
1955	2476	Eosinophill_percentage	REACTOME_SARS_COV_1_TARGETS_HOST_INTRACELLULAR_SIGNALLING_AND_REGULATORY_PATHWAYS	16	0.743404	-0.169515
1956	4081	Eosinophill_percentage	KEGG_MEDICUS_REFERENCE_BETA_OXIDATION	11	0.482975	-0.169907
1957	2405	Eosinophill_percentage	GAVIN_PDE3B_TARGETS	21	0.759819	-0.170014
1958	1452	Eosinophill_percentage	GHANDHI_DIRECT_IRRADIATION_UP	96	1.08036	-0.170436
1959	1824	Eosinophill_percentage	WP_LEPTIN_SIGNALING_PATHWAY	68	0.918522	-0.170451
1960	1955	Eosinophill_percentage	VALK_AML_CLUSTER_12	25	0.876037	-0.170615
1961	1976	Eosinophill_percentage	REACTOME_MATURATION_OF_SARS_COV_2_SPIKE_PROTEIN	35	0.869543	-0.170798
1962	2790	Eosinophill_percentage	PID_NFKAPPAB_CANONICAL_PATHWAY	21	0.681473	-0.170798
1963	2152	Eosinophill_percentage	REACTOME_RNA_POLYMERASE_I_TRANSCRIPTION_TERMINATION	27	0.819722	-0.170927
1964	2570	Eosinophill_percentage	REACTOME_NUCLEOTIDE_LIKE_PURINERGIC_RECEPTORS	13	0.725641	-0.170932
1965	2638	Eosinophill_percentage	GARGALOVIC_RESPONSE_TO_OXIDIZED_PHOSPHOLIPIDS_YELLOW_DN	21	0.707161	-0.171182
1966	4177	Eosinophill_percentage	ITO_PTTG1_TARGETS_UP	12	0.469512	-0.17127
1967	3596	Eosinophill_percentage	WP_NITRIC_OXIDE_METABOLISM_IN_CYSTIC_FIBROSIS	13	0.553384	-0.171298
1968	1600	Eosinophill_percentage	REACTOME_ORC1_REMOVAL_FROM_CHROMATIN	67	1.01223	-0.171326
1969	2459	Eosinophill_percentage	KEGG_ASCORBATE_AND_ALDARATE_METABOLISM	24	0.74652	-0.171358
1970	2604	Eosinophill_percentage	NAGY_STAGA_COMPONENTS_HUMAN	13	0.716188	-0.171548
1971	1719	Eosinophill_percentage	GOTZMANN_EPITHELIAL_TO_MESENCHYMAL_TRANSITION_UP	64	0.958726	-0.171972
1972	2002	Eosinophill_percentage	YAMASHITA_METHYLATED_IN_PROSTATE_CANCER	59	0.863569	-0.172018
1973	1843	Eosinophill_percentage	WP_T_CELL_MODULATION_IN_PANCREATIC_CANCER	43	0.912342	-0.172069
1974	1726	Eosinophill_percentage	WP_MODULATORS_OF_TCR_SIGNALING_AND_T_CELL_ACTIVATION	56	0.95544	-0.172174
1975	1598	Eosinophill_percentage	REACTOME_NEGATIVE_REGULATION_OF_THE_PI3K_AKT_NETWORK	110	1.01324	-0.172432
1976	2031	Eosinophill_percentage	REACTOME_VOLTAGE_GATED_POTASSIUM_CHANNELS	42	0.854288	-0.172731
1977	4237	Eosinophill_percentage	BIOCARTA_AKAP95_PATHWAY	11	0.459176	-0.172733
1978	1971	Eosinophill_percentage	RUAN_RESPONSE_TO_TNF_TROGLITAZONE_DN	36	0.8715	-0.173011
1979	2797	Eosinophill_percentage	BIOCARTA_STATHMIN_PATHWAY	20	0.680006	-0.17306
1980	3009	Eosinophill_percentage	REACTOME_CASPASE_ACTIVATION_VIA_DEATH_RECEPTORS_IN_THE_PRESENCE_OF_LIGAND	16	0.642866	-0.173086
1981	3123	Eosinophill_percentage	REACTOME_PLATELET_SENSITIZATION_BY_LDL	16	0.626215	-0.173289
1982	3953	Eosinophill_percentage	SASAI_TARGETS_OF_CXCR6_AND_PTCH1_UP	12	0.499576	-0.173442
1983	1670	Eosinophill_percentage	LINDVALL_IMMORTALIZED_BY_TERT_DN	64	0.980281	-0.173463
1984	3394	Eosinophill_percentage	EHRLICH_ICF_SYNDROM_DN	12	0.580351	-0.173558
1985	1665	Eosinophill_percentage	REACTOME_TRANSCRIPTIONAL_REGULATION_BY_MECP2	58	0.985305	-0.173667
1986	2418	Eosinophill_percentage	HEIDENBLAD_AMPLICON_12P11_12_DN	20	0.756269	-0.173728
1987	3762	Eosinophill_percentage	TERAMOTO_OPN_TARGETS_CLUSTER_1	13	0.529374	-0.173737
1988	1931	Eosinophill_percentage	SIMBULAN_UV_RESPONSE_NORMAL_DN	33	0.882837	-0.174049
1989	3413	Eosinophill_percentage	KEGG_MEDICUS_REFERENCE_ELECTRON_TRANSFER_IN_COMPLEX_IV	15	0.57805	-0.174109
1990	2701	Eosinophill_percentage	WENG_POR_TARGETS_GLOBAL_DN	23	0.696257	-0.174132
1991	1820	Eosinophill_percentage	PID_HDAC_CLASSI_PATHWAY	61	0.919814	-0.174191
1992	1814	Eosinophill_percentage	KERLEY_RESPONSE_TO_CISPLATIN_UP	41	0.92155	-0.174227
1993	2325	Eosinophill_percentage	KEGG_MEDICUS_REFERENCE_RIG_I_IRF7_3_SIGNALING_PATHWAY	23	0.775926	-0.174231
1994	1759	Eosinophill_percentage	HOSHIDA_LIVER_CANCER_LATE_RECURRENCE_DN	63	0.942076	-0.174549
1995	3319	Eosinophill_percentage	WP_MEVALONATE_ARM_OF_CHOLESTEROL_BIOSYNTHESIS_PATHWAY	13	0.591578	-0.174617
1996	1877	Eosinophill_percentage	WP_EUKARYOTIC_TRANSCRIPTION_INITIATION	42	0.901954	-0.174665
1997	3458	Eosinophill_percentage	REACTOME_DEFECTS_OF_CONTACT_ACTIVATION_SYSTEM_CAS_AND_KALLIKREIN_KININ_SYSTEM_KKS	14	0.571949	-0.174804
1998	2005	Eosinophill_percentage	REACTOME_INSULIN_RECEPTOR_RECYCLING	29	0.862638	-0.175116
1999	3067	Eosinophill_percentage	KEGG_MEDICUS_VARIANT_MLL_ENL_FUSION_TO_TRANSCRIPTIONAL_ACTIVATION	12	0.635045	-0.175361
2000	4040	Eosinophill_percentage	REACTOME_SLBP_DEPENDENT_PROCESSING_OF_REPLICATION_DEPENDENT_HISTONE_PRE_MRNAS	11	0.487317	-0.17565
2001	2464	Eosinophill_percentage	FONTAINE_THYROID_TUMOR_UNCERTAIN_MALIGNANCY_DN	25	0.745207	-0.175752
2002	2415	Eosinophill_percentage	GREENBAUM_E2A_TARGETS_UP	27	0.756829	-0.175857
2003	3270	Eosinophill_percentage	FARMER_BREAST_CANCER_CLUSTER_3	14	0.599871	-0.175891
2004	2683	Eosinophill_percentage	LI_WILMS_TUMOR	25	0.699653	-0.176358
2005	3255	Eosinophill_percentage	REACTOME_RORA_ACTIVATES_GENE_EXPRESSION	17	0.603114	-0.176587
2006	1387	Eosinophill_percentage	LINDGREN_BLADDER_CANCER_CLUSTER_2B	349	1.11361	-0.176645
2007	2749	Eosinophill_percentage	WP_NOTCH1_REGULATION_OF_ENDOTHELIAL_CELL_CALCIFICATION	16	0.687699	-0.176696
2008	2731	Eosinophill_percentage	REACTOME_THE_CANONICAL_RETINOID_CYCLE_IN_RODS_TWILIGHT_VISION	23	0.691627	-0.176728
2009	1921	Eosinophill_percentage	PID_AJDISS_2PATHWAY	47	0.885089	-0.176734
2010	2830	Eosinophill_percentage	REACTOME_SHC_MEDIATED_CASCADE_FGFR3	17	0.674133	-0.176767
2011	2234	Eosinophill_percentage	REACTOME_RMTS_METHYLATE_HISTONE_ARGININES	29	0.800944	-0.17679
2012	2755	Eosinophill_percentage	WP_EFFECT_OF_PROGERIN_ON_GENES_INVOLVED_IN_HUTCHINSON_GILFORD_PROGERIA_SYNDROME	20	0.686836	-0.176897
2013	2136	Eosinophill_percentage	HONMA_DOCETAXEL_RESISTANCE	30	0.824397	-0.176902
2014	3083	Eosinophill_percentage	RODRIGUES_NTN1_TARGETS_UP	14	0.632723	-0.177015
2015	2268	Eosinophill_percentage	WAKABAYASHI_ADIPOGENESIS_PPARG_BOUND_36HR	28	0.791432	-0.177066
2016	1470	Eosinophill_percentage	MCCLUNG_COCAIN_REWARD_4WK	68	1.07139	-0.177219
2017	4062	Eosinophill_percentage	NEBEN_AML_WITH_FLT3_OR_NRAS_DN	12	0.485161	-0.177316
2018	2517	Eosinophill_percentage	MAGRANGEAS_MULTIPLE_MYELOMA_IGG_VS_IGA_DN	24	0.735336	-0.177318
2019	3574	Eosinophill_percentage	KIM_GERMINAL_CENTER_T_HELPER_DN	12	0.556086	-0.177372
2020	1508	Eosinophill_percentage	KIM_MYC_AMPLIFICATION_TARGETS_DN	89	1.05114	-0.177599
2021	3789	Eosinophill_percentage	WP_BILE_ACIDS_SYNTHESIS_AND_ENTEROHEPATIC_CIRCULATION	12	0.525856	-0.177747
2022	1569	Eosinophill_percentage	BOSCO_ALLERGEN_INDUCED_TH2_ASSOCIATED_MODULE	133	1.02774	-0.178098
2023	2382	Eosinophill_percentage	KEGG_BETA_ALANINE_METABOLISM	21	0.765806	-0.178101
2024	2170	Eosinophill_percentage	MARTIN_INTERACT_WITH_HDAC	38	0.814692	-0.178155
2025	3637	Eosinophill_percentage	REACTOME_TICAM1_DEPENDENT_ACTIVATION_OF_IRF3_IRF7	12	0.547206	-0.178293
2026	1713	Eosinophill_percentage	MARTINEZ_RESPONSE_TO_TRABECTEDIN_UP	64	0.962063	-0.178301
2027	1682	Eosinophill_percentage	REACTOME_RESPIRATORY_ELECTRON_TRANSPORT	86	0.976945	-0.178366
2028	1605	Eosinophill_percentage	WP_CELL_CYCLE	116	1.01124	-0.178443
2029	1741	Eosinophill_percentage	KEGG_P53_SIGNALING_PATHWAY	64	0.948199	-0.178571
2030	2720	Eosinophill_percentage	SALVADOR_MARTIN_PEDIATRIC_TBD_ANTI_TNF_THERAPY_NONRESPONDER_POST_TREATMENT_UP	22	0.693239	-0.178689
2031	3376	Eosinophill_percentage	WP_NEUROINFLAMMATION	11	0.582673	-0.178718
2032	1448	Eosinophill_percentage	CHIANG_LIVER_CANCER_SUBCLASS_CTNNB1_UP	155	1.08467	-0.178862
2033	1560	Eosinophill_percentage	REACTOME_UB_SPECIFIC_PROCESSING_PROTEASES	167	1.0308	-0.178876
2034	3096	Eosinophill_percentage	WANG_METASTASIS_OF_BREAST_CANCER_ESR1_UP	19	0.631335	-0.178953
2035	2368	Eosinophill_percentage	WP_ANGIOTENSIN_II_RECEPTOR_TYPE_1_PATHWAY	25	0.768783	-0.17896
2036	2017	Eosinophill_percentage	ZHAN_V2_LATE_DIFFERENTIATION_GENES	38	0.859302	-0.179087
2037	1541	Eosinophill_percentage	DER_IFN_BETA_RESPONSE_UP	100	1.03985	-0.179095
2038	3817	Eosinophill_percentage	REACTOME_GLUTAMATE_AND_GLUTAMINE_METABOLISM	11	0.52198	-0.179109
2039	3215	Eosinophill_percentage	REACTOME_TANDEM_PORE_DOMAIN_POTASSIUM_CHANNELS	12	0.610248	-0.179192
2040	1715	Eosinophill_percentage	SHAFFER_IRF4_TARGETS_IN_ACTIVATED_DENDRITIC_CELL	58	0.961311	-0.179198
2041	2554	Eosinophill_percentage	WP_PLATELET_MEDIATED_INTERACTIONS_WITH_VASCULAR_AND_CIRCULATING_CELLS	15	0.729744	-0.179344
2042	4508	Eosinophill_percentage	NIKOLSKY_BREAST_CANCER_7P15_AMPLICON	11	0.425579	-0.179345
2043	2572	Eosinophill_percentage	WP_TP53_NETWORK	19	0.724701	-0.179908
2044	3121	Eosinophill_percentage	KIM_HYPOXIA	17	0.627285	-0.180059
2045	2636	Eosinophill_percentage	BIOCARTA_STRESS_PATHWAY	22	0.707471	-0.180074
2046	1789	Eosinophill_percentage	HUTTMANN_B_CLL_POOR_SURVIVAL_DN	55	0.930608	-0.180107
2047	2436	Eosinophill_percentage	REACTOME_CONSTITUTIVE_SIGNALING_BY_AKT1_E17K_IN_CANCER	25	0.752704	-0.180552
2048	3707	Eosinophill_percentage	LIU_TARGETS_OF_VMYB_VS_CMYB_UP	14	0.536816	-0.180602
2049	2204	Eosinophill_percentage	REACTOME_RNA_POLYMERASE_I_PROMOTER_ESCAPE	28	0.807755	-0.180681
2050	3913	Eosinophill_percentage	SIMBULAN_PARP1_TARGETS_DN	16	0.506145	-0.181017
2051	1595	Eosinophill_percentage	LINDGREN_BLADDER_CANCER_WITH_LOH_IN_CHR9Q	103	1.01518	-0.181075
2052	1340	Eosinophill_percentage	REACTOME_SIGNALING_BY_INTERLEUKINS	434	1.14097	-0.181165
2053	1633	Eosinophill_percentage	SMIRNOV_RESPONSE_TO_IR_6HR_DN	107	1.00026	-0.18137
2054	2644	Eosinophill_percentage	PID_BETA_CATENIN_DEG_PATHWAY	17	0.706206	-0.181455
2055	2052	Eosinophill_percentage	TSAI_RESPONSE_TO_RADIATION_THERAPY	29	0.848938	-0.181478
2056	3457	Eosinophill_percentage	KEGG_MEDICUS_REFERENCE_HOMOLOGOUS_RECOMBINATION_IN_ICLR	13	0.572224	-0.181614
2057	3740	Eosinophill_percentage	YIH_RESPONSE_TO_ARSENITE_C2	14	0.531313	-0.181679
2058	2246	Eosinophill_percentage	RIZ_ERYTHROID_DIFFERENTIATION_HBZ	37	0.797193	-0.181764
2059	4180	Eosinophill_percentage	XU_RESPONSE_TO_TRETINOIN_DN	11	0.469248	-0.181902
2060	1778	Eosinophill_percentage	LIAN_LIPA_TARGETS_3M	58	0.934238	-0.182007
2061	2893	Eosinophill_percentage	SARTIPY_BLUNTED_BY_INSULIN_RESISTANCE_DN	17	0.66332	-0.182101
2062	5023	Eosinophill_percentage	WP_AEROBIC_GLYCOLYSIS	11	0.349324	-0.182168
2063	3434	Eosinophill_percentage	KEGG_MEDICUS_REFERENCE_IGF_IGF1R_PI3K_SIGNALING_PATHWAY	13	0.575	-0.182195
2064	1978	Eosinophill_percentage	REACTOME_G2_M_DNA_DAMAGE_CHECKPOINT	55	0.868776	-0.182303
2065	1911	Eosinophill_percentage	DORSAM_HOXA9_TARGETS_DN	30	0.88829	-0.182322
2066	2781	Eosinophill_percentage	KOBAYASHI_RESPONSE_TO_ROMIDEPSIN	18	0.682911	-0.182345
2067	3652	Eosinophill_percentage	KYNG_RESPONSE_TO_H2O2_VIA_ERCC6	17	0.544693	-0.182367
2068	2966	Eosinophill_percentage	PID_HIF1A_PATHWAY	15	0.650088	-0.182473
2069	3447	Eosinophill_percentage	NAGY_TFTC_COMPONENTS_HUMAN	17	0.573569	-0.182736
2070	2993	Eosinophill_percentage	KOBAYASHI_EGFR_SIGNALING_6HR_DN	17	0.6453	-0.182811
2071	2399	Eosinophill_percentage	REACTOME_DAP12_SIGNALING	27	0.761576	-0.182864
2072	2015	Eosinophill_percentage	GENTILE_UV_RESPONSE_CLUSTER_D6	33	0.85962	-0.182914
2073	3368	Eosinophill_percentage	KEGG_RIBOFLAVIN_METABOLISM	13	0.584086	-0.182936
2074	2939	Eosinophill_percentage	ONO_FOXP3_TARGETS_UP	19	0.655212	-0.182988
2075	3166	Eosinophill_percentage	REACTOME_RETROGRADE_NEUROTROPHIN_SIGNALLING	14	0.619501	-0.182994
2076	3550	Eosinophill_percentage	PETRETTO_BLOOD_PRESSURE_UP	12	0.559142	-0.183079
2077	1773	Eosinophill_percentage	GEORGES_CELL_CYCLE_MIR192_TARGETS	58	0.936624	-0.183298
2078	3339	Eosinophill_percentage	BIOCARTA_ACH_PATHWAY	14	0.587731	-0.183452
2079	3774	Eosinophill_percentage	WP_IRINOTECAN_PATHWAY	12	0.527931	-0.183785
2080	4021	Eosinophill_percentage	KEGG_MEDICUS_REFERENCE_NRG_ERBB4_PI3K_SIGNALING_PATHWAY	11	0.489556	-0.183914
2081	1491	Eosinophill_percentage	JINESH_BLEBBISHIELD_TRANSFORMED_STEM_CELL_SPHERES_UP	154	1.05791	-0.183952
2082	3630	Eosinophill_percentage	REACTOME_MATURATION_OF_SARS_COV_2_NUCLEOPROTEIN	15	0.548569	-0.184085
2083	1803	Eosinophill_percentage	BLANCO_MELO_COVID19_BRONCHIAL_EPITHELIAL_CELLS_SARS_COV_2_INFECTION_DN	50	0.924944	-0.184365
2084	1859	Eosinophill_percentage	PID_RHOA_PATHWAY	42	0.907806	-0.184569
2085	2980	Eosinophill_percentage	KEGG_MEDICUS_REFERENCE_COPI_VESICLE_FORMATION	23	0.647813	-0.184706
2086	2070	Eosinophill_percentage	REACTOME_SIGNALING_BY_FGFR2_IN_DISEASE	42	0.843783	-0.18475
2087	2532	Eosinophill_percentage	GAZDA_DIAMOND_BLACKFAN_ANEMIA_ERYTHROID_UP	23	0.733196	-0.184791
2088	2444	Eosinophill_percentage	REACTOME_NPAS4_REGULATES_EXPRESSION_OF_TARGET_GENES	20	0.750412	-0.184841
2089	4032	Eosinophill_percentage	IIZUKA_LIVER_CANCER_EARLY_RECURRENCE	11	0.488424	-0.184849
2090	3087	Eosinophill_percentage	KEGG_MEDICUS_REFERENCE_TLR7_8_9_IRF5_SIGNALING_PATHWAY	18	0.632123	-0.184902
2091	3547	Eosinophill_percentage	KEGG_MEDICUS_VARIANT_EML4_ALK_FUSION_KINASE_TO_RAS_ERK_SIGNALING_PATHWAY	11	0.559219	-0.184919
2092	2873	Eosinophill_percentage	REACTOME_CROSSLINKING_OF_COLLAGEN_FIBRILS	16	0.666479	-0.184955
2093	1504	Eosinophill_percentage	BLANCO_MELO_RESPIRATORY_SYNCYTIAL_VIRUS_INFECTION_A594_CELLS_DN	103	1.05319	-0.184966
2094	3089	Eosinophill_percentage	VALK_AML_WITH_11Q23_REARRANGED	18	0.631701	-0.185007
2095	3844	Eosinophill_percentage	KEGG_MEDICUS_REFERENCE_AREG_EGFR_PI3K_SIGNALING_PATHWAY	11	0.517917	-0.185276
2096	1543	Eosinophill_percentage	CHIARADONNA_NEOPLASTIC_TRANSFORMATION_CDC25_UP	101	1.0386	-0.185325
2097	1494	Eosinophill_percentage	FOSTER_TOLERANT_MACROPHAGE_UP	151	1.05728	-0.185325
2098	2838	Eosinophill_percentage	RAMPON_ENRICHED_LEARNING_ENVIRONMENT_LATE_UP	21	0.672805	-0.185432
2099	2810	Eosinophill_percentage	BIOCARTA_MCALPAIN_PATHWAY	18	0.678239	-0.185657
2100	2194	Eosinophill_percentage	GOLUB_ALL_VS_AML_UP	24	0.810511	-0.185745
2101	2299	Eosinophill_percentage	ZHAN_VARIABLE_EARLY_DIFFERENTIATION_GENES_DN	27	0.781959	-0.185758
2102	3133	Eosinophill_percentage	ZHANG_RESPONSE_TO_CANTHARIDIN_UP	14	0.624401	-0.185865
2103	1863	Eosinophill_percentage	PID_P75_NTR_PATHWAY	60	0.907267	-0.186004
2104	2323	Eosinophill_percentage	WP_PI3K_AKT_MTOR_SIGNALING_PATHWAY_AND_THERAPEUTIC_OPPORTUNITIES_IN_PROSTATE_CANCER	30	0.776808	-0.186389
2105	3986	Eosinophill_percentage	WP_SOMATIC_SEX_DETERMINATION	13	0.494489	-0.186397
2106	2507	Eosinophill_percentage	REACTOME_FANCONI_ANEMIA_PATHWAY	33	0.737152	-0.186448
2107	2054	Eosinophill_percentage	REACTOME_NEGATIVE_REGULATION_OF_FGFR4_SIGNALING	30	0.84783	-0.186493
2108	1856	Eosinophill_percentage	ZHENG_IL22_SIGNALING_UP	53	0.90802	-0.186549
2109	3716	Eosinophill_percentage	OZANNE_AP1_TARGETS_UP	14	0.536005	-0.186708
2110	3875	Eosinophill_percentage	NGO_MALIGNANT_GLIOMA_1P_LOH	13	0.513576	-0.187061
2111	4257	Eosinophill_percentage	WP_BIOMARKERS_FOR_UREA_CYCLE_DISORDERS	11	0.456373	-0.187097
2112	2786	Eosinophill_percentage	BIOCARTA_CSK_PATHWAY	20	0.682288	-0.187341
2113	2153	Eosinophill_percentage	WP_HEDGEHOG_SIGNALING_PATHWAY_WP4249	41	0.819527	-0.187433
2114	1960	Eosinophill_percentage	HALMOS_CEBPA_TARGETS_UP	46	0.875611	-0.187449
2115	2337	Eosinophill_percentage	TAKEDA_TARGETS_OF_NUP98_HOXA9_FUSION_3D_DN	28	0.774556	-0.187548
2116	1876	Eosinophill_percentage	REACTOME_RRNA_MODIFICATION_IN_THE_NUCLEUS_AND_CYTOSOL	53	0.902551	-0.187658
2117	4217	Eosinophill_percentage	REACTOME_CONDENSATION_OF_PROMETAPHASE_CHROMOSOMES	11	0.463073	-0.18789
2118	3516	Eosinophill_percentage	REACTOME_METABOLISM_OF_FOLATE_AND_PTERINES	16	0.564564	-0.188203
2119	1957	Eosinophill_percentage	BECKER_TAMOXIFEN_RESISTANCE_UP	52	0.875757	-0.188293
2120	3180	Eosinophill_percentage	WP_BLOOD_CLOTTING_CASCADE	20	0.616482	-0.188295
2121	2187	Eosinophill_percentage	WP_AUTOPHAGY	29	0.812006	-0.188415
2122	3026	Eosinophill_percentage	WP_OVERVIEW_OF_NANOPARTICLE_EFFECTS	18	0.640109	-0.188601
2123	3171	Eosinophill_percentage	WP_FAMILIAL_HYPERLIPIDEMIA_TYPE_4	22	0.618706	-0.18867
2124	3129	Eosinophill_percentage	BIOCARTA_TEL_PATHWAY	17	0.624999	-0.188744
2125	4197	Eosinophill_percentage	KEGG_MEDICUS_ENV_FACTOR_NNK_NNN_TO_PI3K_SIGNALING_PATHWAY_N01350	12	0.466644	-0.188791
2126	1893	Eosinophill_percentage	ODONNELL_METASTASIS_UP	68	0.892548	-0.188842
2127	1762	Eosinophill_percentage	LAIHO_COLORECTAL_CANCER_SERRATED_DN	70	0.941629	-0.188949
2128	2548	Eosinophill_percentage	REACTOME_PROCESSING_OF_CAPPED_INTRONLESS_PRE_MRNA	28	0.730269	-0.188953
2129	1763	Eosinophill_percentage	PID_NOTCH_PATHWAY	58	0.941336	-0.189058
2130	2287	Eosinophill_percentage	PID_IL8_CXCR2_PATHWAY	33	0.7848	-0.189067
2131	2726	Eosinophill_percentage	REACTOME_TP53_REGULATES_TRANSCRIPTION_OF_GENES_INVOLVED_IN_CYTOCHROME_C_RELEASE	19	0.692058	-0.189084
2132	5365	Eosinophill_percentage	KEGG_MEDICUS_REFERENCE_EGF_EGFR_RAS_RASSF1_SIGNALING_PATHWAY	11	0.295267	-0.189116
2133	3249	Eosinophill_percentage	BIOCARTA_CTLA4_PATHWAY	20	0.604398	-0.189331
2134	3385	Eosinophill_percentage	ZHANG_GATA6_TARGETS_UP	13	0.581425	-0.189417
2135	2427	Eosinophill_percentage	ALONSO_METASTASIS_EMT_UP	31	0.754206	-0.189554
2136	3446	Eosinophill_percentage	REACTOME_EARLY_PHASE_OF_HIV_LIFE_CYCLE	14	0.573629	-0.189588
2137	2145	Eosinophill_percentage	WELCH_GATA1_TARGETS	24	0.821081	-0.189668
2138	3283	Eosinophill_percentage	WP_OSTEOCLAST_SIGNALING	15	0.597168	-0.189801
2139	2060	Eosinophill_percentage	LASTOWSKA_COAMPLIFIED_WITH_MYCN	35	0.846401	-0.189963
2140	2924	Eosinophill_percentage	KEGG_ONE_CARBON_POOL_BY_FOLATE	17	0.658522	-0.190096
2141	3883	Eosinophill_percentage	KEGG_MEDICUS_REFERENCE_KITLG_KIT_PI3K_SIGNALING_PATHWAY	11	0.511958	-0.190145
2142	1446	Eosinophill_percentage	MULLIGHAN_MLL_SIGNATURE_1_DN	217	1.08652	-0.19022
2143	3625	Eosinophill_percentage	BIOCARTA_NPC_PATHWAY	11	0.548992	-0.190283
2144	2544	Eosinophill_percentage	REACTOME_DOWNSTREAM_SIGNALING_OF_ACTIVATED_FGFR4	26	0.731005	-0.190409
2145	1811	Eosinophill_percentage	STEARMAN_LUNG_CANCER_EARLY_VS_LATE_DN	57	0.923221	-0.190517
2146	2622	Eosinophill_percentage	REACTOME_COMMON_PATHWAY_OF_FIBRIN_CLOT_FORMATION	20	0.712154	-0.190538
2147	2380	Eosinophill_percentage	WP_HIPPO_YAP_SIGNALING	22	0.766071	-0.190595
2148	1281	Eosinophill_percentage	KOINUMA_TARGETS_OF_SMAD2_OR_SMAD3	779	1.17549	-0.190752
2149	2662	Eosinophill_percentage	REACTOME_FORMATION_OF_TUBULIN_FOLDING_INTERMEDIATES_BY_CCT_TRIC	24	0.703628	-0.190894
2150	2183	Eosinophill_percentage	CHESLER_BRAIN_HIGHEST_GENETIC_VARIANCE	33	0.812899	-0.19133
2151	3764	Eosinophill_percentage	REACTOME_FATTY_ACIDS	14	0.528907	-0.191331
2152	1321	Eosinophill_percentage	PARENT_MTOR_SIGNALING_UP	515	1.15392	-0.191512
2153	2728	Eosinophill_percentage	BIOCARTA_EIF4_PATHWAY	24	0.691868	-0.191515
2154	4053	Eosinophill_percentage	REACTOME_WNT5A_DEPENDENT_INTERNALIZATION_OF_FZD2_FZD5_AND_ROR2	13	0.48599	-0.19174
2155	4051	Eosinophill_percentage	WEBER_METHYLATED_LCP_IN_FIBROBLAST_UP	12	0.486255	-0.191884
2156	4414	Eosinophill_percentage	MYLLYKANGAS_AMPLIFICATION_HOT_SPOT_8	12	0.439025	-0.192032
2157	3367	Eosinophill_percentage	KEGG_MEDICUS_REFERENCE_MEVALONATE_PATHWAY	12	0.58409	-0.192497
2158	3105	Eosinophill_percentage	MATZUK_EMBRYONIC_GERM_CELL	18	0.630071	-0.192817
2159	2066	Eosinophill_percentage	RIZ_ERYTHROID_DIFFERENTIATION_6HR	38	0.844616	-0.192937
2160	4577	Eosinophill_percentage	REACTOME_ALPHA_LINOLENIC_OMEGA3_AND_LINOLEIC_OMEGA6_ACID_METABOLISM	12	0.414729	-0.193133
2161	2951	Eosinophill_percentage	REACTOME_SHC_MEDIATED_CASCADE_FGFR4	19	0.653225	-0.193257
2162	3289	Eosinophill_percentage	WP_ERK_PATHWAY_IN_HUNTINGTON_39_S_DISEASE	14	0.596649	-0.193281
2163	3523	Eosinophill_percentage	KEGG_MEDICUS_REFERENCE_OKAZAKI_FRAGMENT_MATURATION	11	0.562557	-0.193592
2164	3959	Eosinophill_percentage	KEGG_MEDICUS_REFERENCE_IGF_IGFR_PI3K_NFKB_SIGNALING_PATHWAY	13	0.498983	-0.193625
2165	2162	Eosinophill_percentage	ZHAN_MULTIPLE_MYELOMA_MS_DN	38	0.816426	-0.193697
2166	3291	Eosinophill_percentage	REACTOME_CTLA4_INHIBITORY_SIGNALING	21	0.596176	-0.193912
2167	3154	Eosinophill_percentage	BIOCARTA_AMI_PATHWAY	18	0.621049	-0.193924
2168	3915	Eosinophill_percentage	WP_SULFATION_BIOTRANSFORMATION_REACTION	15	0.505935	-0.193984
2169	3272	Eosinophill_percentage	MYLLYKANGAS_AMPLIFICATION_HOT_SPOT_23	18	0.599387	-0.194
2170	3556	Eosinophill_percentage	KEGG_MEDICUS_REFERENCE_EGF_EGFR_PLCG_CAMK_SIGNALING_PATHWAY	15	0.558441	-0.194256
2171	2073	Eosinophill_percentage	FRASOR_RESPONSE_TO_SERM_OR_FULVESTRANT_DN	47	0.842637	-0.194504
2172	3102	Eosinophill_percentage	WP_VITAMIN_D_IN_INFLAMMATORY_DISEASES	20	0.630455	-0.194507
2173	3432	Eosinophill_percentage	REACTOME_NA_CL_DEPENDENT_NEUROTRANSMITTER_TRANSPORTERS	18	0.575518	-0.194636
2174	2537	Eosinophill_percentage	WP_CARDIOMYOCYTE_SIGNALING_PATHWAYS_CONVERGING_ON_TITIN	31	0.732285	-0.194741
2175	3579	Eosinophill_percentage	OUYANG_PROSTATE_CANCER_PROGRESSION_UP	18	0.555673	-0.194838
2176	1839	Eosinophill_percentage	BOHN_PRIMARY_IMMUNODEFICIENCY_SYNDROM_UP	44	0.914616	-0.194879
2177	3720	Eosinophill_percentage	REACTOME_DISEASES_ASSOCIATED_WITH_GLYCOSYLATION_PRECURSOR_BIOSYNTHESIS	14	0.534687	-0.194889
2178	4142	Eosinophill_percentage	WP_LEUKOTRIENE_METABOLIC_PATHWAY	13	0.474964	-0.194923
2179	3859	Eosinophill_percentage	KEGG_MEDICUS_ENV_FACTOR_NNK_NNN_TO_PI3K_SIGNALING_PATHWAY_N01339	11	0.516053	-0.19516
2180	2596	Eosinophill_percentage	KEGG_GLYCOSAMINOGLYCAN_DEGRADATION	20	0.71841	-0.19526
2181	3534	Eosinophill_percentage	REACTOME_AFLATOXIN_ACTIVATION_AND_DETOXIFICATION	18	0.561124	-0.195358
2182	5342	Eosinophill_percentage	REACTOME_REGULATED_PROTEOLYSIS_OF_P75NTR	11	0.298596	-0.195437
2183	4675	Eosinophill_percentage	REACTOME_PEXOPHAGY	11	0.401195	-0.195482
2184	4086	Eosinophill_percentage	REACTOME_CS_DS_DEGRADATION	12	0.482442	-0.195483
2185	3750	Eosinophill_percentage	KEGG_GLYCOSPHINGOLIPID_BIOSYNTHESIS_GANGLIO_SERIES	15	0.530345	-0.195695
2186	3689	Eosinophill_percentage	TOMIDA_METASTASIS_DN	13	0.539918	-0.195943
2187	4506	Eosinophill_percentage	REACTOME_TELOMERE_C_STRAND_SYNTHESIS_INITIATION	11	0.425786	-0.196128
2188	4122	Eosinophill_percentage	KEGG_MEDICUS_REFERENCE_EREG_EGFR_PI3K_SIGNALING_PATHWAY	11	0.477255	-0.196158
2189	2780	Eosinophill_percentage	WP_DIFFERENTIATION_OF_WHITE_AND_BROWN_ADIPOCYTE	25	0.683122	-0.196359
2190	4044	Eosinophill_percentage	KEGG_MEDICUS_VARIANT_LOSS_OF_VHL_TO_HIF_1_SIGNALING_PATHWAY	12	0.487061	-0.196519
2191	1415	Eosinophill_percentage	SHEPARD_CRASH_AND_BURN_MUTANT_DN	182	1.10136	-0.196573
2192	2467	Eosinophill_percentage	REACTOME_DOWNSTREAM_SIGNALING_OF_ACTIVATED_FGFR3	24	0.745009	-0.1966
2193	3460	Eosinophill_percentage	CHEMELLO_SOLEUS_VS_EDL_MYOFIBERS_UP	16	0.571649	-0.196762
2194	3144	Eosinophill_percentage	KEGG_MEDICUS_REFERENCE_CD80_CD86_CTLA4_PP2A_SIGNALING_PATHWAY	21	0.622269	-0.196802
2195	2262	Eosinophill_percentage	WP_OVERVIEW_OF_INTERFERONS_MEDIATED_SIGNALING_PATHWAY	36	0.792554	-0.197067
2196	2864	Eosinophill_percentage	SUZUKI_RESPONSE_TO_TSA	15	0.668291	-0.197247
2197	3970	Eosinophill_percentage	BIOCARTA_TALL1_PATHWAY	14	0.498012	-0.197545
2198	4147	Eosinophill_percentage	KALMA_E2F1_TARGETS	11	0.47433	-0.197563
2199	2328	Eosinophill_percentage	LIU_OVARIAN_CANCER_TUMORS_AND_XENOGRAFTS_KINASES_DN	33	0.775534	-0.198116
2200	3002	Eosinophill_percentage	WP_LDL_INFLUENCE_ON_CD14_AND_TLR4	24	0.643497	-0.19812
2201	4567	Eosinophill_percentage	KEGG_MEDICUS_PATHOGEN_HSV_GD_TO_HVEM_NFKB_SIGNALING_PATHWAY	11	0.416044	-0.198268
2202	3786	Eosinophill_percentage	REACTOME_ZYGOTIC_GENOME_ACTIVATION_ZGA	13	0.526635	-0.198278
2203	1622	Eosinophill_percentage	BROWNE_HCMV_INFECTION_12HR_DN	87	1.00398	-0.198353
2204	1563	Eosinophill_percentage	CHANDRAN_METASTASIS_UP	180	1.02988	-0.198406
2205	4280	Eosinophill_percentage	BIOCARTA_UCALPAIN_PATHWAY	12	0.453949	-0.198496
2206	1967	Eosinophill_percentage	REACTOME_DISEASES_OF_PROGRAMMED_CELL_DEATH	42	0.872954	-0.198624
2207	3847	Eosinophill_percentage	STAMBOLSKY_BOUND_BY_MUTATED_TP53	13	0.51766	-0.198666
2208	4385	Eosinophill_percentage	ZAIDI_OSTEOBLAST_TRANSCRIPTION_FACTORS	13	0.441012	-0.198728
2209	3480	Eosinophill_percentage	REACTOME_NEGATIVE_REGULATION_OF_NMDA_RECEPTOR_MEDIATED_NEURONAL_TRANSMISSION	19	0.569402	-0.198836
2210	4342	Eosinophill_percentage	TSUNODA_CISPLATIN_RESISTANCE_UP	12	0.446172	-0.198926
2211	1680	Eosinophill_percentage	ZHOU_CELL_CYCLE_GENES_IN_IR_RESPONSE_6HR	77	0.977821	-0.199009
2212	1555	Eosinophill_percentage	REACTOME_SARS_COV_1_INFECTION	133	1.03246	-0.199112
2213	2138	Eosinophill_percentage	REACTOME_DEACTIVATION_OF_THE_BETA_CATENIN_TRANSACTIVATING_COMPLEX	38	0.823508	-0.199294
2214	1527	Eosinophill_percentage	NIKOLSKY_BREAST_CANCER_11Q12_Q14_AMPLICON	148	1.04423	-0.199294
2215	2955	Eosinophill_percentage	WAGNER_APO2_SENSITIVITY	26	0.652468	-0.199348
2216	2012	Eosinophill_percentage	PARK_HSC_AND_MULTIPOTENT_PROGENITORS	42	0.86132	-0.199381
2217	4181	Eosinophill_percentage	REACTOME_MISMATCH_REPAIR	15	0.468862	-0.199467
2218	3950	Eosinophill_percentage	REACTOME_SEMA3A_PAK_DEPENDENT_AXON_REPULSION	14	0.500075	-0.199623
2219	3353	Eosinophill_percentage	REACTOME_PYRIMIDINE_CATABOLISM	12	0.586216	-0.19972
2220	1888	Eosinophill_percentage	LINDSTEDT_DENDRITIC_CELL_MATURATION_A	60	0.898397	-0.199887
2221	3084	Eosinophill_percentage	WP_SMALL_LIGAND_GPCRS	18	0.632662	-0.199913
2222	2495	Eosinophill_percentage	EINAV_INTERFERON_SIGNATURE_IN_CANCER	27	0.738798	-0.199923
2223	2603	Eosinophill_percentage	REACTOME_B_WICH_COMPLEX_POSITIVELY_REGULATES_RRNA_EXPRESSION	28	0.716723	-0.199952
2224	2009	Eosinophill_percentage	PID_IFNG_PATHWAY	40	0.861432	-0.199959
2225	2261	Eosinophill_percentage	BROWNE_HCMV_INFECTION_2HR_UP	33	0.792726	-0.200129
2226	3993	Eosinophill_percentage	CARDOSO_RESPONSE_TO_GAMMA_RADIATION_AND_3AB	13	0.493482	-0.200241
2227	1632	Eosinophill_percentage	WP_DNA_DAMAGE_RESPONSE_ONLY_ATM_DEPENDENT	108	1.00027	-0.200273
2228	2338	Eosinophill_percentage	SMID_BREAST_CANCER_RELAPSE_IN_LUNG_DN	36	0.774344	-0.200429
2229	3697	Eosinophill_percentage	REACTOME_RIP_MEDIATED_NFKB_ACTIVATION_VIA_ZBP1	16	0.538546	-0.200463
2230	3671	Eosinophill_percentage	KEGG_MEDICUS_REFERENCE_CA2_CAM_CAMK_SIGNALING_PATHWAY	19	0.542653	-0.200551
2231	1922	Eosinophill_percentage	CORRE_MULTIPLE_MYELOMA_DN	51	0.884944	-0.200584
2232	3663	Eosinophill_percentage	KEGG_MEDICUS_REFERENCE_AGE_RAGE_SIGNALING_PATHWAY	15	0.543645	-0.200616
2233	2785	Eosinophill_percentage	WP_T_CELL_RECEPTOR_AND_CO_STIMULATORY_SIGNALING	28	0.682344	-0.200657
2234	3068	Eosinophill_percentage	LEIN_LOCALIZED_TO_DISTAL_AND_PROXIMAL_DENDRITES	16	0.634978	-0.2007
2235	1545	Eosinophill_percentage	REACTOME_POTENTIAL_THERAPEUTICS_FOR_SARS	91	1.03601	-0.200753
2236	5098	Eosinophill_percentage	CHEOK_RESPONSE_TO_MERCAPTOPURINE_UP	11	0.337764	-0.200881
2237	4993	Eosinophill_percentage	REACTOME_NOTCH4_ACTIVATION_AND_TRANSMISSION_OF_SIGNAL_TO_THE_NUCLEUS	11	0.354386	-0.200902
2238	3189	Eosinophill_percentage	REACTOME_RUNX2_REGULATES_OSTEOBLAST_DIFFERENTIATION	22	0.615374	-0.201001
2239	3583	Eosinophill_percentage	BONOME_OVARIAN_CANCER_POOR_SURVIVAL_DN	19	0.5551	-0.201044
2240	3612	Eosinophill_percentage	WP_BIOMARKERS_FOR_PYRIMIDINE_METABOLISM_DISORDERS	15	0.551106	-0.201194
2241	4063	Eosinophill_percentage	KEGG_MEDICUS_VARIANT_OLIGOMERIC_CONFORMATION_PRPC_TO_ANTEROGRADE_AXONAL_TRANSPORT	13	0.485139	-0.201324
2242	1852	Eosinophill_percentage	LEE_AGING_CEREBELLUM_DN	65	0.90931	-0.201396
2243	1639	Eosinophill_percentage	BERTUCCI_MEDULLARY_VS_DUCTAL_BREAST_CANCER_DN	151	0.998096	-0.201689
2244	2379	Eosinophill_percentage	WP_16P11_2_DISTAL_DELETION_SYNDROME	31	0.766327	-0.201754
2245	3966	Eosinophill_percentage	REACTOME_ERYTHROPOIETIN_ACTIVATES_RAS	14	0.498294	-0.202121
2246	1287	Eosinophill_percentage	REACTOME_CELLULAR_RESPONSES_TO_STIMULI	710	1.16991	-0.202323
2247	1825	Eosinophill_percentage	CHIARETTI_ACUTE_LYMPHOBLASTIC_LEUKEMIA_ZAP70	62	0.918136	-0.202349
2248	3324	Eosinophill_percentage	WANG_THOC1_TARGETS_DN	16	0.590946	-0.202365
2249	1755	Eosinophill_percentage	REACTOME_RNA_POLYMERASE_II_PRE_TRANSCRIPTION_EVENTS	73	0.943918	-0.202379
2250	1806	Eosinophill_percentage	KEGG_MEDICUS_VARIANT_LRP6_OVEREXPRESSION_TO_WNT_SIGNALING_PATHWAY	45	0.92411	-0.202391
2251	4651	Eosinophill_percentage	BIOCARTA_PRION_PATHWAY	12	0.405686	-0.202597
2252	3626	Eosinophill_percentage	WP_INVOLVEMENT_OF_SECRETASE_IN_NEURODEGENERATIVE_DISEASES	16	0.548728	-0.202615
2253	3924	Eosinophill_percentage	FUKUSHIMA_TNFSF11_TARGETS	16	0.505185	-0.202648
2254	4115	Eosinophill_percentage	KEGG_MEDICUS_VARIANT_BCR_ABL_FUSION_KINASE_TO_PI3K_SIGNALING_PATHWAY	11	0.47809	-0.202652
2255	3569	Eosinophill_percentage	KEGG_MEDICUS_REFERENCE_TNF_NFKB_SIGNALING_PATHWAY	14	0.556825	-0.202667
2256	3582	Eosinophill_percentage	KEGG_MEDICUS_REFERENCE_TLR5_NFKB_SIGNALING_PATHWAY	15	0.555253	-0.202701
2257	1927	Eosinophill_percentage	CROMER_TUMORIGENESIS_UP	53	0.883275	-0.202901
2258	2359	Eosinophill_percentage	REACTOME_REGULATION_OF_TP53_EXPRESSION_AND_DEGRADATION	37	0.770045	-0.202963
2259	4786	Eosinophill_percentage	KEGG_MEDICUS_REFERENCE_DEPHOSPHORYLATION_OF_KINETOCHORE	12	0.385587	-0.202965
2260	2475	Eosinophill_percentage	LI_WILMS_TUMOR_VS_FETAL_KIDNEY_2_UP	25	0.743565	-0.203024
2261	4640	Eosinophill_percentage	REACTOME_ACTIVATION_OF_BAD_AND_TRANSLOCATION_TO_MITOCHONDRIA	15	0.406625	-0.203037
2262	4352	Eosinophill_percentage	KEGG_MEDICUS_ENV_FACTOR_METALS_TO_RAS_ERK_SIGNALING_PATHWAY	11	0.445055	-0.203145
2263	2568	Eosinophill_percentage	KYNG_RESPONSE_TO_H2O2_VIA_ERCC6_UP	34	0.725918	-0.203438
2264	3854	Eosinophill_percentage	REACTOME_NFE2L2_REGULATING_TUMORIGENIC_GENES	11	0.516627	-0.203628
2265	1985	Eosinophill_percentage	YAO_TEMPORAL_RESPONSE_TO_PROGESTERONE_CLUSTER_1	62	0.867379	-0.203641
2266	2753	Eosinophill_percentage	KEGG_ETHER_LIPID_METABOLISM	30	0.687512	-0.203787
2267	2909	Eosinophill_percentage	HORTON_SREBF_TARGETS	24	0.660812	-0.203854
2268	2055	Eosinophill_percentage	BILD_SRC_ONCOGENIC_SIGNATURE	54	0.847571	-0.20394
2269	2345	Eosinophill_percentage	KEGG_MEDICUS_REFERENCE_FGF_FGFR_PI3K_SIGNALING_PATHWAY	30	0.773328	-0.203987
2270	3330	Eosinophill_percentage	NICK_RESPONSE_TO_PROC_TREATMENT_DN	23	0.589445	-0.204068
2271	3363	Eosinophill_percentage	KEGG_MEDICUS_VARIANT_AMPLIFIED_PDGFR_TO_PLCG_CAMK_SIGNALING_PATHWAY	14	0.584423	-0.204076
2272	1993	Eosinophill_percentage	REACTOME_MITOCHONDRIAL_PROTEIN_IMPORT	52	0.865529	-0.204204
2273	1895	Eosinophill_percentage	MARTINEZ_RESPONSE_TO_TRABECTEDIN	45	0.891766	-0.20426
2274	4010	Eosinophill_percentage	REACTOME_PROCESSIVE_SYNTHESIS_ON_THE_LAGGING_STRAND	14	0.491206	-0.204428
2275	2046	Eosinophill_percentage	DELASERNA_MYOD_TARGETS_DN	48	0.85061	-0.204638
2276	3159	Eosinophill_percentage	FOURNIER_ACINAR_DEVELOPMENT_EARLY_UP	18	0.620294	-0.204679
2277	3182	Eosinophill_percentage	BIOCARTA_MTA3_PATHWAY	18	0.616113	-0.204805
2278	3471	Eosinophill_percentage	REACTOME_NOTCH4_INTRACELLULAR_DOMAIN_REGULATES_TRANSCRIPTION	19	0.570175	-0.204916
2279	1721	Eosinophill_percentage	RIZ_ERYTHROID_DIFFERENTIATION	73	0.957734	-0.204995
2280	3022	Eosinophill_percentage	PID_HDAC_CLASSIII_PATHWAY	23	0.641551	-0.205015
2281	4531	Eosinophill_percentage	WP_IRON_METABOLISM_IN_PLACENTA	11	0.422819	-0.205015
2282	2171	Eosinophill_percentage	HUMMEL_BURKITTS_LYMPHOMA_UP	39	0.814511	-0.205034
2283	4778	Eosinophill_percentage	MATZUK_EARLY_ANTRAL_FOLLICLE	12	0.386839	-0.205093
2284	4178	Eosinophill_percentage	KEGG_MEDICUS_VARIANT_MUTATION_CAUSED_ABERRANT_PSEN_TO_MGLUR5_CA2_APOPTOTIC_PATHWAY	14	0.469445	-0.205386
2285	5155	Eosinophill_percentage	GOERING_BLOOD_HDL_CHOLESTEROL_QTL_TRANS	12	0.330018	-0.205437
2286	2782	Eosinophill_percentage	PID_IGF1_PATHWAY	28	0.682833	-0.205486
2287	2141	Eosinophill_percentage	REACTOME_HIV_TRANSCRIPTION_INITIATION	44	0.822774	-0.205663
2288	3678	Eosinophill_percentage	HUMMEL_BURKITTS_LYMPHOMA_DN	14	0.54146	-0.205707
2289	4363	Eosinophill_percentage	KEGG_MEDICUS_PATHOGEN_HPV_E6_TO_NOTCH_SIGNALING_PATHWAY_N00380	12	0.44357	-0.205723
2290	3954	Eosinophill_percentage	KEGG_MEDICUS_REFERENCE_NON_HOMOLOGOUS_END_JOINING	13	0.499252	-0.205806
2291	2455	Eosinophill_percentage	JIANG_AGING_HYPOTHALAMUS_DN	31	0.748328	-0.205969
2292	3118	Eosinophill_percentage	KEGG_MEDICUS_REFERENCE_SPINDLE_ASSEMBLY_CHECKPOINT_SIGNALING	21	0.627571	-0.206
2293	2124	Eosinophill_percentage	KYNG_DNA_DAMAGE_BY_UV	51	0.827215	-0.206058
2294	5358	Eosinophill_percentage	ONGUSAHA_BRCA1_TARGETS_UP	11	0.29669	-0.206112
2295	3754	Eosinophill_percentage	KEGG_MEDICUS_REFERENCE_RIG_I_NFKB_SIGNALING_PATHWAY	20	0.530009	-0.206135
2296	1866	Eosinophill_percentage	REACTOME_RAB_GERANYLGERANYLATION	56	0.906237	-0.206259
2297	2369	Eosinophill_percentage	REACTOME_FORMATION_OF_THE_EARLY_ELONGATION_COMPLEX	33	0.7686	-0.206302
2298	3271	Eosinophill_percentage	SESTO_RESPONSE_TO_UV_C4	20	0.599458	-0.206326
2299	4022	Eosinophill_percentage	BIOCARTA_SHH_PATHWAY	16	0.489514	-0.206384
2300	4689	Eosinophill_percentage	REACTOME_SEROTONIN_RECEPTORS	11	0.399196	-0.20644
2301	4183	Eosinophill_percentage	JI_CARCINOGENESIS_BY_KRAS_AND_STK11_UP	12	0.468326	-0.206471
2302	1564	Eosinophill_percentage	PEDRIOLI_MIR31_TARGETS_UP	188	1.02939	-0.206515
2303	4401	Eosinophill_percentage	BIOCARTA_AKAP13_PATHWAY	11	0.439706	-0.206528
2304	1661	Eosinophill_percentage	HILLION_HMGA1B_TARGETS	78	0.988344	-0.206569
2305	3682	Eosinophill_percentage	REACTOME_ZBP1_DAI_MEDIATED_INDUCTION_OF_TYPE_I_IFNS	20	0.540725	-0.206577
2306	4515	Eosinophill_percentage	BIOCARTA_ERK5_PATHWAY	14	0.424947	-0.20674
2307	2934	Eosinophill_percentage	BIOCARTA_TNFR1_PATHWAY	29	0.656665	-0.206743
2308	3960	Eosinophill_percentage	KEGG_MEDICUS_REFERENCE_CA2_ENTRY_LIGAND_GATED_CA2_CHANNEL	12	0.49894	-0.206809
2309	5184	Eosinophill_percentage	KEGG_MEDICUS_PATHOGEN_HBV_HBX_TO_CREB_MEDIATED_TRANSCRIPTION	12	0.325096	-0.206829
2310	3152	Eosinophill_percentage	REACTOME_RAS_PROCESSING	23	0.621192	-0.206906
2311	1660	Eosinophill_percentage	REACTOME_SRP_DEPENDENT_COTRANSLATIONAL_PROTEIN_TARGETING_TO_MEMBRANE	105	0.988411	-0.207039
2312	3768	Eosinophill_percentage	FIGUEROA_AML_METHYLATION_CLUSTER_4_DN	15	0.528672	-0.20705
2313	3931	Eosinophill_percentage	REACTOME_SEROTONIN_NEUROTRANSMITTER_RELEASE_CYCLE	15	0.504272	-0.207123
2314	4052	Eosinophill_percentage	BIOCARTA_GHRELIN_PATHWAY	13	0.486051	-0.207169
2315	4804	Eosinophill_percentage	REACTOME_DIGESTION_OF_DIETARY_CARBOHYDRATE	11	0.381991	-0.207259
2316	2416	Eosinophill_percentage	LEE_AGING_MUSCLE_UP	38	0.756708	-0.207268
2317	4646	Eosinophill_percentage	KEGG_MEDICUS_REFERENCE_IGF2_IGF1R_PI3K_SIGNALING_PATHWAY	11	0.406338	-0.207324
2318	1450	Eosinophill_percentage	YAMAZAKI_TCEB3_TARGETS_DN	182	1.08179	-0.207372
2319	1522	Eosinophill_percentage	BYSTRYKH_HEMATOPOIESIS_STEM_CELL_AND_BRAIN_QTL_TRANS	145	1.04562	-0.207495
2320	2550	Eosinophill_percentage	BOYAULT_LIVER_CANCER_SUBCLASS_G123_UP	43	0.729951	-0.207556
2321	4072	Eosinophill_percentage	KEGG_MEDICUS_VARIANT_ERBB2_OVEREXPRESSION_TO_PI3K_SIGNALING_PATHWAY	12	0.484047	-0.20772
2322	4573	Eosinophill_percentage	ABDULRAHMAN_KIDNEY_CANCER_VHL_DN	13	0.415029	-0.207743
2323	3366	Eosinophill_percentage	REACTOME_RHO_GTPASES_ACTIVATE_ROCKS	19	0.584137	-0.207875
2324	2083	Eosinophill_percentage	WP_PRION_DISEASE_PATHWAY	31	0.839129	-0.208088
2325	3408	Eosinophill_percentage	ONO_AML1_TARGETS_UP	23	0.578797	-0.208099
2326	3425	Eosinophill_percentage	KEGG_MEDICUS_REFERENCE_TLR7_9_IRF7_SIGNALING_PATHWAY	17	0.576306	-0.208132
2327	1965	Eosinophill_percentage	PID_ERA_GENOMIC_PATHWAY	62	0.87338	-0.208264
2328	4439	Eosinophill_percentage	REACTOME_CYTOCHROME_C_MEDIATED_APOPTOTIC_RESPONSE	12	0.43606	-0.208333
2329	1710	Eosinophill_percentage	KONG_E2F3_TARGETS	89	0.963532	-0.208355
2330	4470	Eosinophill_percentage	WP_VALPROIC_ACID_PATHWAY	11	0.431036	-0.208615
2331	3654	Eosinophill_percentage	REACTOME_TRANSCRIPTION_OF_E2F_TARGETS_UNDER_NEGATIVE_CONTROL_BY_P107_RBL1_AND_P130_RBL2_IN_COMPLEX_WITH_HDAC1	15	0.544634	-0.208692
2332	2393	Eosinophill_percentage	CERIBELLI_PROMOTERS_INACTIVE_AND_BOUND_BY_NFY	33	0.762951	-0.208807
2333	2223	Eosinophill_percentage	WP_8P23_1_COPY_NUMBER_VARIATION_SYNDROME	50	0.803041	-0.208841
2334	2632	Eosinophill_percentage	WILLIAMS_ESR2_TARGETS_UP	26	0.708623	-0.208869
2335	4848	Eosinophill_percentage	REACTOME_MISCELLANEOUS_SUBSTRATES	12	0.374878	-0.209003
2336	3788	Eosinophill_percentage	PID_RANBP2_PATHWAY	11	0.525868	-0.209124
2337	3842	Eosinophill_percentage	FARMER_BREAST_CANCER_CLUSTER_4	18	0.517947	-0.209183
2338	2227	Eosinophill_percentage	REACTOME_NEUREXINS_AND_NEUROLIGINS	51	0.801913	-0.209237
2339	2281	Eosinophill_percentage	ASGHARZADEH_NEUROBLASTOMA_POOR_SURVIVAL_DN	37	0.787048	-0.209254
2340	3971	Eosinophill_percentage	BIOCARTA_EIF_PATHWAY	14	0.497862	-0.209425
2341	2361	Eosinophill_percentage	PID_NCADHERIN_PATHWAY	33	0.769975	-0.209492
2342	3645	Eosinophill_percentage	KEGG_MEDICUS_VARIANT_MUTATION_CAUSED_ABERRANT_ABETA_TO_ELECTRON_TRANSFER_IN_COMPLEX_IV	16	0.545488	-0.209524
2343	4108	Eosinophill_percentage	REACTOME_REGULATION_OF_NPAS4_GENE_EXPRESSION	13	0.479843	-0.209556
2344	2520	Eosinophill_percentage	REACTOME_MRNA_CAPPING	29	0.735178	-0.209576
2345	3477	Eosinophill_percentage	SUZUKI_AMPLIFIED_IN_ORAL_CANCER	17	0.569722	-0.2096
2346	1678	Eosinophill_percentage	RICKMAN_HEAD_AND_NECK_CANCER_A	89	0.978175	-0.209727
2347	4328	Eosinophill_percentage	KEGG_MEDICUS_PATHOGEN_HPV_E6_TO_NOTCH_SIGNALING_PATHWAY_N00381	12	0.447124	-0.210023
2348	3566	Eosinophill_percentage	AMUNDSON_DNA_DAMAGE_RESPONSE_TP53	15	0.557138	-0.210037
2349	2633	Eosinophill_percentage	JEPSEN_SMRT_TARGETS	30	0.707982	-0.210042
2350	2872	Eosinophill_percentage	BRACHAT_RESPONSE_TO_METHOTREXATE_DN	23	0.667342	-0.210335
2351	3851	Eosinophill_percentage	KEGG_MEDICUS_REFERENCE_LONG_PATCH_BER	17	0.516992	-0.210409
2352	2019	Eosinophill_percentage	REACTOME_SENESCENCE_ASSOCIATED_SECRETORY_PHENOTYPE_SASP	50	0.858177	-0.210583
2353	2816	Eosinophill_percentage	MODY_HIPPOCAMPUS_NEONATAL	30	0.677529	-0.210731
2354	2308	Eosinophill_percentage	WP_NEURODEGENERATION_WITH_BRAIN_IRON_ACCUMULATION_NBIA_SUBTYPES_PATHWAY	40	0.780747	-0.210766
2355	5178	Eosinophill_percentage	WP_BIOGENIC_AMINE_SYNTHESIS	13	0.32584	-0.210786
2356	3233	Eosinophill_percentage	BIOCARTA_RHO_PATHWAY	18	0.607342	-0.210959
2357	4569	Eosinophill_percentage	SEMBA_FHIT_TARGETS_UP	11	0.415667	-0.211003
2358	5505	Eosinophill_percentage	REACTOME_DEFECTIVE_EXT2_CAUSES_EXOSTOSES_2	12	0.269839	-0.211055
2359	3783	Eosinophill_percentage	PIONTEK_PKD1_TARGETS_DN	14	0.527094	-0.211149
2360	2422	Eosinophill_percentage	YANG_BREAST_CANCER_ESR1_LASER_DN	42	0.754854	-0.211278
2361	2199	Eosinophill_percentage	WP_IL6_SIGNALING_PATHWAY	41	0.809649	-0.211383
2362	2711	Eosinophill_percentage	PID_AR_NONGENOMIC_PATHWAY	30	0.694697	-0.211482
2363	4734	Eosinophill_percentage	KEGG_MEDICUS_VARIANT_MUTATION_INACTIVATED_P62_TO_PINK_PARKIN_MEDIATED_AUTOPHAGOSOME_FORMATION	11	0.393136	-0.211507
2364	2624	Eosinophill_percentage	REACTOME_RECOGNITION_OF_DNA_DAMAGE_BY_PCNA_CONTAINING_REPLICATION_COMPLEX	29	0.71173	-0.211569
2365	2833	Eosinophill_percentage	NIKOLSKY_BREAST_CANCER_5P15_AMPLICON	25	0.673557	-0.2116
2366	3226	Eosinophill_percentage	REACTOME_NEGATIVE_REGULATION_OF_MET_ACTIVITY	20	0.608957	-0.211736
2367	2099	Eosinophill_percentage	REACTOME_SYNTHESIS_OF_PIPS_AT_THE_PLASMA_MEMBRANE	46	0.833351	-0.211784
2368	1361	Eosinophill_percentage	OSMAN_BLADDER_CANCER_DN	350	1.13123	-0.211794
2369	4262	Eosinophill_percentage	REACTOME_SYNTHESIS_OF_IP2_IP_AND_INS_IN_THE_CYTOSOL	13	0.456129	-0.211806
2370	5001	Eosinophill_percentage	REACTOME_CYP2E1_REACTIONS	11	0.352784	-0.211855
2371	2852	Eosinophill_percentage	REACTOME_MITOPHAGY	25	0.669719	-0.211856
2372	3542	Eosinophill_percentage	TONKS_TARGETS_OF_RUNX1_RUNX1T1_FUSION_GRANULOCYTE_DN	18	0.56013	-0.211993
2373	4283	Eosinophill_percentage	YAO_TEMPORAL_RESPONSE_TO_PROGESTERONE_CLUSTER_4	15	0.453717	-0.21202
2374	3450	Eosinophill_percentage	KEGG_MEDICUS_ENV_FACTOR_BPA_TO_RAS_ERK_SIGNALING_PATHWAY	12	0.573313	-0.212057
2375	4035	Eosinophill_percentage	MARKS_HDAC_TARGETS_DN	14	0.487869	-0.212208
2376	3683	Eosinophill_percentage	KEGG_MEDICUS_ENV_FACTOR_DCE_TO_DNA_ADDUCTS	19	0.540569	-0.212294
2377	2172	Eosinophill_percentage	YU_MYC_TARGETS_UP	40	0.814387	-0.212654
2378	3090	Eosinophill_percentage	KEGG_GALACTOSE_METABOLISM	23	0.631609	-0.212776
2379	2610	Eosinophill_percentage	HOFFMANN_IMMATURE_TO_MATURE_B_LYMPHOCYTE_DN	43	0.714304	-0.212786
2380	4210	Eosinophill_percentage	REACTOME_P75NTR_SIGNALS_VIA_NF_KB	15	0.463792	-0.21295
2381	3700	Eosinophill_percentage	KEGG_MEDICUS_REFERENCE_PDGF_PDGFR_PLCG_CAMK_SIGNALING_PATHWAY	17	0.537971	-0.21298
2382	2461	Eosinophill_percentage	STAMBOLSKY_TARGETS_OF_MUTATED_TP53_UP	46	0.746059	-0.212991
2383	4532	Eosinophill_percentage	REACTOME_SYNTHESIS_OF_PE	12	0.422797	-0.213008
2384	4220	Eosinophill_percentage	WP_REGULATION_OF_SISTER_CHROMATID_SEPARATION_AT_THE_METAPHASE_ANAPHASE_TRANSITION	13	0.462246	-0.213044
2385	3673	Eosinophill_percentage	LI_WILMS_TUMOR_ANAPLASTIC_UP	17	0.541923	-0.213068
2386	2996	Eosinophill_percentage	BIOCARTA_GSK3_PATHWAY	20	0.644659	-0.213103
2387	3537	Eosinophill_percentage	BIOCARTA_CDK5_PATHWAY	13	0.560558	-0.213205
2388	4570	Eosinophill_percentage	WP_OMEGA_9_FATTY_ACID_SYNTHESIS	13	0.415652	-0.213212
2389	2675	Eosinophill_percentage	LIU_LIVER_CANCER	30	0.701581	-0.213221
2390	2253	Eosinophill_percentage	LEE_CALORIE_RESTRICTION_MUSCLE_UP	38	0.794459	-0.213645
2391	2343	Eosinophill_percentage	CHANGOLKAR_H2AFY_TARGETS_UP	42	0.77353	-0.213646
2392	3595	Eosinophill_percentage	LE_NEURONAL_DIFFERENTIATION_DN	18	0.553458	-0.213838
2393	4574	Eosinophill_percentage	KEGG_MEDICUS_VARIANT_MUTATION_CAUSED_ABERRANT_ABETA_TO_VGCC_CA2_APOPTOTIC_PATHWAY_N01004	11	0.414971	-0.213868
2394	3332	Eosinophill_percentage	AMIT_DELAYED_EARLY_GENES	18	0.588981	-0.214111
2395	3517	Eosinophill_percentage	GARGALOVIC_RESPONSE_TO_OXIDIZED_PHOSPHOLIPIDS_GREY_UP	17	0.564554	-0.214369
2396	2419	Eosinophill_percentage	MEISSNER_BRAIN_HCP_WITH_H3_UNMETHYLATED	33	0.756267	-0.214376
2397	3632	Eosinophill_percentage	WP_DISORDERS_OF_FOLATE_METABOLISM_AND_TRANSPORT	19	0.547829	-0.214424
2398	2036	Eosinophill_percentage	WP_ENDOPLASMIC_RETICULUM_STRESS_RESPONSE_IN_CORONAVIRUS_INFECTION	44	0.852409	-0.214444
2399	3106	Eosinophill_percentage	HANN_RESISTANCE_TO_BCL2_INHIBITOR_UP	31	0.629682	-0.214562
2400	2734	Eosinophill_percentage	REACTOME_RAF_ACTIVATION	32	0.691056	-0.21461
2401	2962	Eosinophill_percentage	PID_PRL_SIGNALING_EVENTS_PATHWAY	23	0.650851	-0.214665
2402	3998	Eosinophill_percentage	KEGG_MEDICUS_REFERENCE_TNF_JNK_SIGNALING_PATHWAY	16	0.49316	-0.214811
2403	3633	Eosinophill_percentage	WP_MODULATION_OF_PI3K_AKT_MTOR_SIGNALING_BY_BIOACTIVE_SPHINGOLIPIDS	14	0.547765	-0.214843
2404	4469	Eosinophill_percentage	BIOCARTA_PTC1_PATHWAY	11	0.431046	-0.214886
2405	4703	Eosinophill_percentage	LOPEZ_MESOTHELIOMA_SURVIVAL_WORST_VS_BEST_UP	12	0.397633	-0.214948
2406	5176	Eosinophill_percentage	REACTOME_TYPE_I_HEMIDESMOSOME_ASSEMBLY	11	0.325984	-0.21495
2407	2230	Eosinophill_percentage	REACTOME_INTERLEUKIN_12_FAMILY_SIGNALING	55	0.801667	-0.214988
2408	4033	Eosinophill_percentage	TORCHIA_TARGETS_OF_EWSR1_FLI1_FUSION_TOP20_UP	18	0.488192	-0.215081
2409	4500	Eosinophill_percentage	BARRIER_CANCER_RELAPSE_TUMOR_SAMPLE_UP	12	0.426858	-0.215111
2410	2656	Eosinophill_percentage	PID_CD40_PATHWAY	29	0.704514	-0.215275
2411	3437	Eosinophill_percentage	BIOCARTA_TFF_PATHWAY	24	0.574838	-0.215284
2412	3976	Eosinophill_percentage	WP_AUTOPHAGY_IN_PANCREATIC_DUCTAL_ADENOCARCINOMA	18	0.496259	-0.215308
2413	3225	Eosinophill_percentage	WP_ANTIVIRAL_AND_ANTI_INFLAMMATORY_EFFECTS_OF_NRF2_ON_SARS_COV_2_PATHWAY	25	0.609059	-0.215505
2414	2669	Eosinophill_percentage	WEBER_METHYLATED_HCP_IN_SPERM_DN	29	0.702407	-0.215608
2415	5058	Eosinophill_percentage	WP_ENTEROHEPATIC_CIRCULATION_OF_BILE_ACIDS	12	0.344616	-0.215628
2416	4301	Eosinophill_percentage	BIOCARTA_DREAM_PATHWAY	13	0.450851	-0.215688
2417	3936	Eosinophill_percentage	GOUYER_TATI_TARGETS_DN	17	0.503369	-0.215752
2418	2465	Eosinophill_percentage	GAZDA_DIAMOND_BLACKFAN_ANEMIA_MYELOID_UP	28	0.74515	-0.215786
2419	2868	Eosinophill_percentage	REACTOME_SIGNALING_BY_NTRK2_TRKB	25	0.667692	-0.215853
2420	2466	Eosinophill_percentage	BIOCARTA_IL2RB_PATHWAY	36	0.745092	-0.215853
2421	4397	Eosinophill_percentage	LUND_SILENCED_BY_METHYLATION	14	0.440043	-0.215886
2422	3321	Eosinophill_percentage	CHEOK_RESPONSE_TO_HD_MTX_UP	20	0.591178	-0.215961
2423	2128	Eosinophill_percentage	DUNNE_TARGETS_OF_AML1_MTG8_FUSION_UP	50	0.826639	-0.21597
2424	1970	Eosinophill_percentage	REACTOME_DISEASES_OF_DNA_REPAIR	49	0.872064	-0.216031
2425	2863	Eosinophill_percentage	WP_HYPOTHESIZED_PATHWAYS_IN_PATHOGENESIS_OF_CARDIOVASCULAR_DISEASE	23	0.668428	-0.216067
2426	1908	Eosinophill_percentage	HEIDENBLAD_AMPLIFIED_IN_PANCREATIC_CANCER	53	0.888831	-0.21608
2427	4534	Eosinophill_percentage	REACTOME_ALK_MUTANTS_BIND_TKIS	12	0.422216	-0.216125
2428	5428	Eosinophill_percentage	SABATES_COLORECTAL_ADENOMA_SIZE_DN	11	0.284015	-0.216127
2429	4475	Eosinophill_percentage	KEGG_MEDICUS_REFERENCE_PDGF_PDGFR_PI3K_SIGNALING_PATHWAY	13	0.430292	-0.21631
2430	4259	Eosinophill_percentage	BIOCARTA_SPRY_PATHWAY	16	0.456232	-0.216794
2431	1962	Eosinophill_percentage	REACTOME_TRANSCRIPTIONAL_REGULATION_OF_WHITE_ADIPOCYTE_DIFFERENTIATION	81	0.87517	-0.216795
2432	4369	Eosinophill_percentage	WEBER_METHYLATED_LCP_IN_SPERM_UP	15	0.443188	-0.216881
2433	5289	Eosinophill_percentage	PEDERSEN_METASTASIS_BY_ERBB2_ISOFORM_5	11	0.307915	-0.2169
2434	4141	Eosinophill_percentage	REACTOME_CD28_DEPENDENT_PI3K_AKT_SIGNALING	20	0.474997	-0.216948
2435	5389	Eosinophill_percentage	REACTOME_RIBAVIRIN_ADME	11	0.291981	-0.216961
2436	4253	Eosinophill_percentage	GRANDVAUX_IRF3_TARGETS_UP	13	0.456578	-0.217055
2437	4987	Eosinophill_percentage	LOPEZ_MESOTHELIOMA_SURVIVAL_OVERALL_DN	11	0.355321	-0.217067
2438	3420	Eosinophill_percentage	GOLUB_ALL_VS_AML_DN	21	0.577368	-0.217093
2439	4449	Eosinophill_percentage	KEGG_MEDICUS_REFERENCE_NAD_BIOSYNTHESIS	12	0.434477	-0.217157
2440	2232	Eosinophill_percentage	KEGG_MEDICUS_REFERENCE_ADRB3_UCP1_SIGNALING_PATHWAY	35	0.801256	-0.217345
2441	2197	Eosinophill_percentage	TONKS_TARGETS_OF_RUNX1_RUNX1T1_FUSION_SUSTAINDED_IN_ERYTHROCYTE_UP	42	0.809894	-0.217371
2442	3586	Eosinophill_percentage	BIOCARTA_TOLL_PATHWAY	21	0.554772	-0.217427
2443	1571	Eosinophill_percentage	OSWALD_HEMATOPOIETIC_STEM_CELL_IN_COLLAGEN_GEL_UP	208	1.02612	-0.21744
2444	2363	Eosinophill_percentage	WP_TROP2_REGULATORY_SIGNALING	43	0.769593	-0.217482
2445	4356	Eosinophill_percentage	KEGG_MEDICUS_PATHOGEN_HPV_E6_TO_NOTCH_SIGNALING_PATHWAY_N00382	13	0.444775	-0.2175
2446	3600	Eosinophill_percentage	REACTOME_WNT5A_DEPENDENT_INTERNALIZATION_OF_FZD4	15	0.552906	-0.217584
2447	5189	Eosinophill_percentage	NABA_MATRISOME_POORLY_METASTATIC_BREAST_CANCER_TUMOR_CELL_DERIVED	11	0.323701	-0.217588
2448	5103	Eosinophill_percentage	REACTOME_ERBB2_ACTIVATES_PTK6_SIGNALING	13	0.336736	-0.217617
2449	1567	Eosinophill_percentage	MCBRYAN_PUBERTAL_TGFB1_TARGETS_UP	159	1.02831	-0.21774
2450	1928	Eosinophill_percentage	BOYAULT_LIVER_CANCER_SUBCLASS_G123_DN	46	0.883211	-0.217849
2451	4587	Eosinophill_percentage	MURAKAMI_UV_RESPONSE_1HR_UP	13	0.413213	-0.217884
2452	1742	Eosinophill_percentage	TAKAO_RESPONSE_TO_UVB_RADIATION_DN	91	0.947095	-0.21812
2453	1941	Eosinophill_percentage	WP_ENERGY_METABOLISM	47	0.880007	-0.21823
2454	1413	Eosinophill_percentage	JOHNSTONE_PARVB_TARGETS_2_DN	309	1.10277	-0.218262
2455	1320	Eosinophill_percentage	WONG_ADULT_TISSUE_STEM_MODULE	655	1.15437	-0.218273
2456	4801	Eosinophill_percentage	REACTOME_MATURATION_OF_SARS_COV_1_NUCLEOPROTEIN	11	0.382466	-0.218308
2457	4387	Eosinophill_percentage	REACTOME_NF_KB_IS_ACTIVATED_AND_SIGNALS_SURVIVAL	12	0.440945	-0.218326
2458	3545	Eosinophill_percentage	REACTOME_METABOLISM_OF_COFACTORS	19	0.559818	-0.218364
2459	5382	Eosinophill_percentage	REACTOME_APOPTOTIC_CLEAVAGE_OF_CELL_ADHESION_PROTEINS	11	0.292821	-0.218455
2460	3356	Eosinophill_percentage	MELLMAN_TUT1_TARGETS_UP	18	0.586086	-0.218516
2461	3921	Eosinophill_percentage	WP_GPCRS_CLASS_C_METABOTROPIC_GLUTAMATE_PHEROMONE	15	0.505401	-0.218768
2462	4631	Eosinophill_percentage	REACTOME_VITAMIN_D_CALCIFEROL_METABOLISM	12	0.407511	-0.218783
2463	2733	Eosinophill_percentage	REACTOME_DOWNREGULATION_OF_TGF_BETA_RECEPTOR_SIGNALING	26	0.691213	-0.218827
2464	1400	Eosinophill_percentage	YAGI_AML_WITH_INV_16_TRANSLOCATION	376	1.10713	-0.218968
2465	3340	Eosinophill_percentage	REACTOME_ER_QUALITY_CONTROL_COMPARTMENT_ERQC	20	0.58764	-0.218979
2466	4324	Eosinophill_percentage	REACTOME_TRANSCRIPTIONAL_REGULATION_OF_TESTIS_DIFFERENTIATION	12	0.447599	-0.219043
2467	3003	Eosinophill_percentage	REACTOME_TRAF6_MEDIATED_NF_KB_ACTIVATION	23	0.643205	-0.219069
2468	2741	Eosinophill_percentage	WP_NEOVASCULARISATION_PROCESSES	37	0.689623	-0.219444
2469	2959	Eosinophill_percentage	REACTOME_CHOLESTEROL_BIOSYNTHESIS	24	0.651735	-0.219447
2470	2630	Eosinophill_percentage	REACTOME_NICOTINATE_METABOLISM	28	0.708895	-0.219518
2471	3941	Eosinophill_percentage	SYED_ESTRADIOL_RESPONSE	16	0.501963	-0.219688
2472	4445	Eosinophill_percentage	REACTOME_FORMATION_OF_SENESCENCE_ASSOCIATED_HETEROCHROMATIN_FOCI_SAHF	11	0.434925	-0.219701
2473	5666	Eosinophill_percentage	KEGG_MEDICUS_VARIANT_MUTATION_CAUSED_ABERRANT_SNCA_TO_VGCC_CA2_APOPTOTIC_PATHWAY	11	0.235096	-0.219704
2474	2452	Eosinophill_percentage	CHENG_RESPONSE_TO_NICKEL_ACETATE	40	0.748485	-0.219735
2475	5080	Eosinophill_percentage	WP_KREBS_CYCLE_DISORDERS	13	0.34033	-0.219788
2476	5343	Eosinophill_percentage	KEGG_MEDICUS_REFERENCE_FLT3LG_FLT3_RAS_ERK_SIGNALING_PATHWAY	14	0.298437	-0.219923
2477	1920	Eosinophill_percentage	YAO_TEMPORAL_RESPONSE_TO_PROGESTERONE_CLUSTER_0	70	0.885272	-0.219963
2478	2228	Eosinophill_percentage	KEGG_BASAL_CELL_CARCINOMA	55	0.801825	-0.21998
2479	3840	Eosinophill_percentage	PID_WNT_CANONICAL_PATHWAY	19	0.518356	-0.219983
2480	5529	Eosinophill_percentage	BIOCARTA_AHSP_PATHWAY	11	0.26576	-0.220017
2481	1951	Eosinophill_percentage	REACTOME_SCF_SKP2_MEDIATED_DEGRADATION_OF_P27_P21	55	0.877628	-0.220021
2482	3940	Eosinophill_percentage	TERAMOTO_OPN_TARGETS_CLUSTER_4	14	0.502224	-0.220022
2483	2388	Eosinophill_percentage	SAGIV_CD24_TARGETS_DN	43	0.763883	-0.220095
2484	4497	Eosinophill_percentage	WP_OSTEOPONTIN_SIGNALING	11	0.427174	-0.220158
2485	4773	Eosinophill_percentage	GHO_ATF5_TARGETS_UP	13	0.387374	-0.220172
2486	2828	Eosinophill_percentage	WP_PDGFR_BETA_PATHWAY	28	0.674509	-0.220179
2487	4167	Eosinophill_percentage	MOROSETTI_FACIOSCAPULOHUMERAL_MUSCULAR_DISTROPHY_DN	12	0.471036	-0.220238
2488	4188	Eosinophill_percentage	WU_HBX_TARGETS_1_UP	12	0.467879	-0.220443
2489	2447	Eosinophill_percentage	LIU_CDX2_TARGETS_UP	33	0.749154	-0.22048
2490	2778	Eosinophill_percentage	REACTOME_ENDOGENOUS_STEROLS	25	0.683419	-0.220614
2491	4736	Eosinophill_percentage	ONDER_CDH1_TARGETS_3_UP	15	0.392707	-0.220731
2492	4014	Eosinophill_percentage	SCHAVOLT_TARGETS_OF_TP53_AND_TP63	14	0.490447	-0.220777
2493	5388	Eosinophill_percentage	WHITESIDE_CISPLATIN_RESISTANCE_DN	12	0.291988	-0.220908
2494	1396	Eosinophill_percentage	RIGGI_EWING_SARCOMA_PROGENITOR_UP	390	1.11025	-0.220985
2495	1942	Eosinophill_percentage	BEGUM_TARGETS_OF_PAX3_FOXO1_FUSION_UP	55	0.879258	-0.221135
2496	4525	Eosinophill_percentage	BANG_VERTEPORFIN_ENDOMETRIAL_CANCER_CELLS_DN	15	0.423757	-0.221207
2497	3571	Eosinophill_percentage	WP_HIPPOCAMPAL_SYNAPTOGENESIS_AND_NEUROGENESIS	24	0.556418	-0.221296
2498	2150	Eosinophill_percentage	ISHIDA_E2F_TARGETS	51	0.82	-0.221367
2499	4354	Eosinophill_percentage	WEST_ADRENOCORTICAL_CARCINOMA_VS_ADENOMA_UP	16	0.444881	-0.221375
2500	5109	Eosinophill_percentage	SABATES_COLORECTAL_ADENOMA_SIZE_UP	14	0.335301	-0.221582
2501	2167	Eosinophill_percentage	WP_WNT_SIGNALING_PATHWAY	46	0.815253	-0.221602
2502	3373	Eosinophill_percentage	REACTOME_HS_GAG_DEGRADATION	21	0.58316	-0.22181
2503	5181	Eosinophill_percentage	REACTOME_REGULATION_OF_GENE_EXPRESSION_BY_HYPOXIA_INDUCIBLE_FACTOR	11	0.325292	-0.221867
2504	2898	Eosinophill_percentage	KEGG_ALANINE_ASPARTATE_AND_GLUTAMATE_METABOLISM	29	0.662981	-0.221938
2505	1631	Eosinophill_percentage	IBRAHIM_NRF1_DOWN	129	1.00042	-0.221944
2506	2397	Eosinophill_percentage	AIYAR_COBRA1_TARGETS_UP	36	0.762302	-0.222065
2507	3269	Eosinophill_percentage	DING_LUNG_CANCER_BY_MUTATION_RATE	20	0.600022	-0.222076
2508	5095	Eosinophill_percentage	KEGG_MEDICUS_VARIANT_MUTATION_ACTIVATED_KIT_TO_RAS_ERK_SIGNALING_PATHWAY	13	0.338053	-0.222181
2509	2421	Eosinophill_percentage	PID_FOXM1_PATHWAY	38	0.75516	-0.222258
2510	2511	Eosinophill_percentage	SHIPP_DLBCL_CURED_VS_FATAL_UP	35	0.736545	-0.222293
2511	5440	Eosinophill_percentage	MARTINELLI_IMMATURE_NEUTROPHIL_DN	12	0.282068	-0.222306
2512	3944	Eosinophill_percentage	REACTOME_THE_NLRP3_INFLAMMASOME	16	0.50151	-0.222307
2513	2832	Eosinophill_percentage	SALVADOR_MARTIN_PEDIATRIC_TBD_ANTI_TNF_THERAPY_NONRESPONDER_PRE_TREATMENT_UP	19	0.673793	-0.22232
2514	4554	Eosinophill_percentage	ZHENG_FOXP3_TARGETS_IN_THYMUS_DN	12	0.4189	-0.222354
2515	2941	Eosinophill_percentage	ZHAN_LATE_DIFFERENTIATION_GENES_UP	28	0.655046	-0.222387
2516	5652	Eosinophill_percentage	NAKAMURA_LUNG_CANCER_DIFFERENTIATION_MARKERS	12	0.239254	-0.222769
2517	2112	Eosinophill_percentage	ROYLANCE_BREAST_CANCER_16Q_COPY_NUMBER_UP	54	0.831024	-0.222786
2518	4028	Eosinophill_percentage	WANG_METASTASIS_OF_BREAST_CANCER	13	0.488774	-0.222827
2519	1534	Eosinophill_percentage	BROWNE_HCMV_INFECTION_48HR_UP	166	1.04233	-0.222836
2520	1523	Eosinophill_percentage	ELVIDGE_HYPOXIA_DN	138	1.04525	-0.222877
2521	4038	Eosinophill_percentage	KEGG_MEDICUS_REFERENCE_ACH_CHRN_RAS_ERK_SIGNALING_PATHWAY	20	0.487339	-0.222962
2522	4050	Eosinophill_percentage	BLANCO_MELO_COVID19_SARS_COV_2_INFECTION_CALU3_CELLS_DN	17	0.486312	-0.222963
2523	2366	Eosinophill_percentage	GROSS_HYPOXIA_VIA_ELK3_ONLY_DN	43	0.769094	-0.222973
2524	5516	Eosinophill_percentage	SU_SALIVARY_GLAND	11	0.267815	-0.222997
2525	4113	Eosinophill_percentage	WP_METHIONINE_DE_NOVO_AND_SALVAGE_PATHWAY	21	0.478848	-0.223099
2526	3352	Eosinophill_percentage	REACTOME_INCRETIN_SYNTHESIS_SECRETION_AND_INACTIVATION	23	0.586497	-0.223104
2527	1892	Eosinophill_percentage	WP_LNCRNA_IN_CANONICAL_WNT_SIGNALING_AND_COLORECTAL_CANCER	91	0.893787	-0.223265
2528	3418	Eosinophill_percentage	VALK_AML_CLUSTER_8	23	0.577565	-0.223304
2529	4085	Eosinophill_percentage	WP_4_HYDROXYTAMOXIFEN_DEXAMETHASONE_AND_RETINOIC_ACIDS_REGULATION_OF_P27_EXPRESSION	18	0.482473	-0.223481
2530	4023	Eosinophill_percentage	WP_DISORDERS_OF_GALACTOSE_METABOLISM	11	0.489435	-0.223493
2531	4800	Eosinophill_percentage	BIOCARTA_ACTINY_PATHWAY	11	0.383058	-0.223501
2532	1977	Eosinophill_percentage	WP_MECP2_AND_ASSOCIATED_RETT_SYNDROME	69	0.869477	-0.223544
2533	2370	Eosinophill_percentage	REACTOME_REGULATION_OF_BETA_CELL_DEVELOPMENT	41	0.768021	-0.223707
2534	2185	Eosinophill_percentage	KEGG_CYTOSOLIC_DNA_SENSING_PATHWAY	52	0.812165	-0.223854
2535	3426	Eosinophill_percentage	BUCKANOVICH_T_LYMPHOCYTE_HOMING_ON_TUMOR_DN	19	0.576305	-0.223895
2536	3379	Eosinophill_percentage	KEGG_MEDICUS_ENV_FACTOR_NNK_NNN_TO_RAS_ERK_SIGNALING_PATHWAY	18	0.582449	-0.223944
2537	5273	Eosinophill_percentage	PID_INTEGRIN4_PATHWAY	11	0.310153	-0.223959
2538	3647	Eosinophill_percentage	KEGG_MEDICUS_PATHOGEN_SARS_COV_2_S_TO_ANGII_AT1R_NOX2_SIGNALING_PATHWAY	11	0.545451	-0.223997
2539	5507	Eosinophill_percentage	WP_UDP_DERIVED_SUGARS_SYNTHESIS_IN_FIBROBLASTS	11	0.269584	-0.224055
2540	5063	Eosinophill_percentage	BIOCARTA_CDMAC_PATHWAY	16	0.343816	-0.224064
2541	1807	Eosinophill_percentage	WP_CYTOSOLIC_DNA_SENSING_PATHWAY	69	0.924096	-0.224101
2542	3297	Eosinophill_percentage	KEGG_MEDICUS_REFERENCE_RELN_VLDLR_PI3K_SIGNALING_PATHWAY	15	0.595025	-0.224174
2543	1787	Eosinophill_percentage	WP_PANCREATIC_ADENOCARCINOMA_PATHWAY	82	0.931367	-0.224272
2544	1766	Eosinophill_percentage	SANA_TNF_SIGNALING_UP	80	0.938278	-0.224312
2545	1913	Eosinophill_percentage	HESS_TARGETS_OF_HOXA9_AND_MEIS1_DN	80	0.887838	-0.224388
2546	4978	Eosinophill_percentage	BIOCARTA_EGFR_SMRTE_PATHWAY	11	0.356256	-0.224424
2547	1662	Eosinophill_percentage	WP_SUDDEN_INFANT_DEATH_SYNDROME_SIDS_SUSCEPTIBILITY_PATHWAYS	150	0.987952	-0.224467
2548	3496	Eosinophill_percentage	RIZ_ERYTHROID_DIFFERENTIATION_APOBEC2	25	0.567683	-0.224602
2549	1565	Eosinophill_percentage	CHIARADONNA_NEOPLASTIC_TRANSFORMATION_CDC25_DN	138	1.02917	-0.224617
2550	2028	Eosinophill_percentage	WIEDERSCHAIN_TARGETS_OF_BMI1_AND_PCGF2	56	0.855303	-0.224677
2551	2189	Eosinophill_percentage	REACTOME_RHOD_GTPASE_CYCLE	47	0.811078	-0.224699
2552	2920	Eosinophill_percentage	LIN_MELANOMA_COPY_NUMBER_DN	38	0.65903	-0.224716
2553	4416	Eosinophill_percentage	STEIN_ESTROGEN_RESPONSE_NOT_VIA_ESRRA	17	0.438563	-0.224725
2554	4609	Eosinophill_percentage	KEGG_MEDICUS_REFERENCE_CGAS_STING_SIGNALING_PATHWAY	16	0.411167	-0.224823
2555	2937	Eosinophill_percentage	TERAO_AOX4_TARGETS_SKIN_UP	25	0.655774	-0.224843
2556	4109	Eosinophill_percentage	KEGG_MEDICUS_ENV_FACTOR_E2_TO_RAS_ERK_SIGNALING_PATHWAY	15	0.479321	-0.224885
2557	1772	Eosinophill_percentage	CHEBOTAEV_GR_TARGETS_DN	109	0.936728	-0.225231
2558	5141	Eosinophill_percentage	REACTOME_PRC2_METHYLATES_HISTONES_AND_DNA	12	0.331048	-0.225284
2559	2100	Eosinophill_percentage	TONKS_TARGETS_OF_RUNX1_RUNX1T1_FUSION_GRANULOCYTE_UP	47	0.833166	-0.225445
2560	4862	Eosinophill_percentage	REACTOME_NOTCH2_INTRACELLULAR_DOMAIN_REGULATES_TRANSCRIPTION	11	0.3727	-0.225536
2561	1536	Eosinophill_percentage	GAVIN_FOXP3_TARGETS_CLUSTER_P3	146	1.04112	-0.225625
2562	3898	Eosinophill_percentage	KARAKAS_TGFB1_SIGNALING	18	0.50899	-0.225632
2563	3987	Eosinophill_percentage	WP_SEROTONIN_RECEPTOR_2_AND_ELK_SRF_GATA4_SIGNALING	18	0.494333	-0.225671
2564	5476	Eosinophill_percentage	KYNG_ENVIRONMENTAL_STRESS_RESPONSE_NOT_BY_4NQO_IN_OLD	12	0.277117	-0.225761
2565	5028	Eosinophill_percentage	HEDENFALK_BREAST_CANCER_BRACX_UP	15	0.348551	-0.225835
2566	5611	Eosinophill_percentage	ZHAN_V1_LATE_DIFFERENTIATION_GENES_DN	13	0.247539	-0.2259
2567	3268	Eosinophill_percentage	WP_FGFR3_SIGNALING_IN_CHONDROCYTE_PROLIFERATION_AND_TERMINAL_DIFFERENTIATION	26	0.600069	-0.22591
2568	3273	Eosinophill_percentage	PID_MYC_PATHWAY	25	0.599014	-0.226205
2569	4344	Eosinophill_percentage	REACTOME_N_GLYCAN_ANTENNAE_ELONGATION	15	0.445834	-0.226762
2570	1830	Eosinophill_percentage	LIM_MAMMARY_LUMINAL_MATURE_UP	94	0.916625	-0.226783
2571	3816	Eosinophill_percentage	SEKI_INFLAMMATORY_RESPONSE_LPS_DN	22	0.522084	-0.226787
2572	2499	Eosinophill_percentage	REACTOME_HIV_TRANSCRIPTION_ELONGATION	39	0.738409	-0.226797
2573	3825	Eosinophill_percentage	REACTOME_TGF_BETA_RECEPTOR_SIGNALING_IN_EMT_EPITHELIAL_TO_MESENCHYMAL_TRANSITION	16	0.520486	-0.226844
2574	1954	Eosinophill_percentage	KEGG_APOPTOSIS	79	0.876414	-0.226911
2575	5197	Eosinophill_percentage	HUMMERICH_BENIGN_SKIN_TUMOR_DN	18	0.322628	-0.226913
2576	2829	Eosinophill_percentage	KEGG_BUTANOATE_METABOLISM	33	0.674312	-0.227145
2577	4944	Eosinophill_percentage	AZARE_NEOPLASTIC_TRANSFORMATION_BY_STAT3_DN	17	0.361821	-0.227548
2578	3535	Eosinophill_percentage	KEGG_MEDICUS_VARIANT_AMPLIFIED_EGFR_TO_PLCG_CAMK_SIGNALING_PATHWAY	14	0.56108	-0.227563
2579	3565	Eosinophill_percentage	REACTOME_SUMOYLATION_OF_TRANSCRIPTION_FACTORS	20	0.557404	-0.227601
2580	3303	Eosinophill_percentage	KEGG_MEDICUS_REFERENCE_DISASSEMBLY_OF_MCC	17	0.594143	-0.227623
2581	5618	Eosinophill_percentage	KEGG_MEDICUS_REFERENCE_CA2_CAM_CN_SIGNALING_PATHWAY	12	0.246579	-0.227637
2582	3335	Eosinophill_percentage	KEGG_MEDICUS_REFERENCE_SKELETAL_TYPE_VGCC_RYR_SIGNALING	21	0.588091	-0.22792
2583	4623	Eosinophill_percentage	PID_DNA_PK_PATHWAY	16	0.409189	-0.227961
2584	3778	Eosinophill_percentage	REACTOME_REGULATION_OF_TP53_ACTIVITY_THROUGH_ASSOCIATION_WITH_CO_FACTORS	14	0.527706	-0.228042
2585	2040	Eosinophill_percentage	BROWNE_HCMV_INFECTION_30MIN_UP	48	0.851763	-0.228105
2586	4883	Eosinophill_percentage	REACTOME_DSCAM_INTERACTIONS	11	0.370497	-0.22816
2587	2285	Eosinophill_percentage	SIG_INSULIN_RECEPTOR_PATHWAY_IN_CARDIAC_MYOCYTES	49	0.784877	-0.228233
2588	3705	Eosinophill_percentage	GROSS_HIF1A_TARGETS_DN	23	0.537306	-0.228342
2589	2699	Eosinophill_percentage	SU_PLACENTA	24	0.696573	-0.228503
2590	3397	Eosinophill_percentage	MAHADEVAN_IMATINIB_RESISTANCE_DN	19	0.580082	-0.228525
2591	4511	Eosinophill_percentage	WP_NRXN1_DELETION_SYNDROME	14	0.425152	-0.228533
2592	3864	Eosinophill_percentage	WP_METABOLIC_PATHWAY_OF_LDL_HDL_AND_TG_INCLUDING_DISEASES	17	0.51484	-0.228595
2593	5090	Eosinophill_percentage	KEGG_MEDICUS_REFERENCE_COHESIN_DISSOCIATION_IN_PROPHASE	14	0.338822	-0.228623
2594	3622	Eosinophill_percentage	BIOCARTA_GLEEVEC_PATHWAY	23	0.549527	-0.228627
2595	4037	Eosinophill_percentage	BANG_VERTEPORFIN_ENDOMETRIAL_CANCER_CELLS_UP	16	0.487447	-0.228848
2596	3088	Eosinophill_percentage	BOYAULT_LIVER_CANCER_SUBCLASS_G5_DN	27	0.631919	-0.22885
2597	5040	Eosinophill_percentage	KEGG_MEDICUS_VARIANT_EML4_ALK_FUSION_KINASE_TO_PLCG_ERK_SIGNALING_PATHWAY	13	0.346952	-0.228913
2598	4512	Eosinophill_percentage	REACTOME_TRANSPORT_OF_CONNEXONS_TO_THE_PLASMA_MEMBRANE	18	0.425074	-0.229216
2599	4198	Eosinophill_percentage	KYNG_DNA_DAMAGE_BY_4NQO_OR_GAMMA_RADIATION	15	0.466629	-0.22923
2600	3531	Eosinophill_percentage	YANG_BREAST_CANCER_ESR1_BULK_DN	22	0.561363	-0.229282
2601	3122	Eosinophill_percentage	TERAO_AOX4_TARGETS_HG_UP	27	0.626568	-0.229291
2602	4156	Eosinophill_percentage	BIOCARTA_CHEMICAL_PATHWAY	18	0.473302	-0.229548
2603	3734	Eosinophill_percentage	KEGG_MEDICUS_VARIANT_MUTATION_CAUSED_ABERRANT_ABETA_TO_AGE_RAGE_SIGNALING_PATHWAY	16	0.532379	-0.229608
2604	1846	Eosinophill_percentage	REACTOME_SWITCHING_OF_ORIGINS_TO_A_POST_REPLICATIVE_STATE	88	0.911534	-0.229747
2605	3472	Eosinophill_percentage	NIKOLSKY_BREAST_CANCER_19Q13.1_AMPLICON	21	0.570103	-0.229823
2606	1855	Eosinophill_percentage	SEIDEN_ONCOGENESIS_BY_MET	82	0.908093	-0.229864
2607	2078	Eosinophill_percentage	GERHOLD_ADIPOGENESIS_UP	47	0.841892	-0.229867
2608	2634	Eosinophill_percentage	SCHLOSSER_MYC_AND_SERUM_RESPONSE_SYNERGY	31	0.707963	-0.229935
2609	1782	Eosinophill_percentage	KEGG_PARKINSONS_DISEASE	89	0.933311	-0.229986
2610	3798	Eosinophill_percentage	HOFMANN_MYELODYSPLASTIC_SYNDROM_LOW_RISK_DN	25	0.523713	-0.23025
2611	4958	Eosinophill_percentage	REACTOME_SHC1_EVENTS_IN_ERBB4_SIGNALING	14	0.36017	-0.230343
2612	1733	Eosinophill_percentage	CHEN_LVAD_SUPPORT_OF_FAILING_HEART_UP	94	0.953194	-0.230426
2613	4483	Eosinophill_percentage	BIOCARTA_MHC_PATHWAY	11	0.42904	-0.230683
2614	2646	Eosinophill_percentage	WP_KISSPEPTIN_KISSPEPTIN_RECEPTOR_SYSTEM_IN_THE_OVARY	38	0.706094	-0.230738
2615	2149	Eosinophill_percentage	VANASSE_BCL2_TARGETS_DN	56	0.820571	-0.230892
2616	2805	Eosinophill_percentage	WP_SIGNAL_TRANSDUCTION_THROUGH_IL1R	31	0.678765	-0.230892
2617	5644	Eosinophill_percentage	REACTOME_REDUCTION_OF_CYTOSOLIC_CA_LEVELS	11	0.24	-0.230897
2618	4182	Eosinophill_percentage	IRITANI_MAD1_TARGETS_UP	12	0.468617	-0.230951
2619	4381	Eosinophill_percentage	BAKER_HEMATOPOIESIS_STAT3_TARGETS	14	0.441774	-0.23096
2620	5847	Eosinophill_percentage	REACTOME_CREB1_PHOSPHORYLATION_THROUGH_THE_ACTIVATION_OF_ADENYLATE_CYCLASE	11	0.147216	-0.230966
2621	4754	Eosinophill_percentage	STEINER_ERYTHROCYTE_MEMBRANE_GENES	14	0.390224	-0.230988
2622	4208	Eosinophill_percentage	VANDESLUIS_COMMD1_TARGETS_GROUP_4_UP	15	0.464625	-0.231055
2623	3956	Eosinophill_percentage	WP_ESTROGEN_SIGNALING_PATHWAY	21	0.499225	-0.231076
2624	4036	Eosinophill_percentage	SAENZ_DETOX_PATHWAY_AND_CARCINOGENESIS_DN	15	0.487669	-0.231164
2625	5140	Eosinophill_percentage	REACTOME_EICOSANOID_LIGAND_BINDING_RECEPTORS	13	0.331049	-0.231255
2626	4542	Eosinophill_percentage	WP_KENNEDY_PATHWAY_FROM_SPHINGOLIPIDS	13	0.421202	-0.23127
2627	3865	Eosinophill_percentage	VERRECCHIA_RESPONSE_TO_TGFB1_C1	19	0.514644	-0.231273
2628	5046	Eosinophill_percentage	WP_HEDGEHOG_SIGNALING_PATHWAY_WP47	14	0.346133	-0.231304
2629	5037	Eosinophill_percentage	FIGUEROA_AML_METHYLATION_CLUSTER_5_UP	11	0.347109	-0.231359
2630	2524	Eosinophill_percentage	HERNANDEZ_MITOTIC_ARREST_BY_DOCETAXEL_1_DN	33	0.734595	-0.231402
2631	3160	Eosinophill_percentage	KEGG_MEDICUS_REFERENCE_PRNP_PI3K_NOX2_SIGNALING_PATHWAY	28	0.62016	-0.231457
2632	5522	Eosinophill_percentage	KEGG_MEDICUS_REFERENCE_PURINE_SALVAGE_PATHWAY_ADENINE_TO_AMP	11	0.266803	-0.23149
2633	5285	Eosinophill_percentage	REACTOME_GLYCOGEN_SYNTHESIS	13	0.308773	-0.231507
2634	2431	Eosinophill_percentage	REACTOME_EXTENSION_OF_TELOMERES	47	0.753666	-0.231568
2635	2651	Eosinophill_percentage	BIOCARTA_NTHI_PATHWAY	21	0.705049	-0.231631
2636	4398	Eosinophill_percentage	DING_LUNG_CANCER_MUTATED_FREQUENTLY	11	0.439976	-0.231668
2637	2948	Eosinophill_percentage	WP_DISRUPTION_OF_POSTSYNAPTIC_SIGNALING_BY_CNV	30	0.654681	-0.23167
2638	5209	Eosinophill_percentage	REACTOME_RUNX3_REGULATES_NOTCH_SIGNALING	13	0.320732	-0.231725
2639	2676	Eosinophill_percentage	WP_STATIN_INHIBITION_OF_CHOLESTEROL_PRODUCTION	29	0.701345	-0.231941
2640	3502	Eosinophill_percentage	TONKS_TARGETS_OF_RUNX1_RUNX1T1_FUSION_SUSTAINED_IN_MONOCYTE_UP	21	0.56677	-0.232213
2641	3333	Eosinophill_percentage	GAUSSMANN_MLL_AF4_FUSION_TARGETS_G_DN	27	0.58851	-0.232266
2642	1774	Eosinophill_percentage	WP_EGFR_TYROSINE_KINASE_INHIBITOR_RESISTANCE	82	0.935845	-0.232308
2643	5210	Eosinophill_percentage	KEGG_MEDICUS_PATHOGEN_HBV_HBX_TO_RAS_ERK_SIGNALING_PATHWAY	13	0.320275	-0.232325
2644	2774	Eosinophill_percentage	BIOCARTA_ALK_PATHWAY	37	0.683794	-0.232454
2645	2813	Eosinophill_percentage	CHO_NR4A1_TARGETS	29	0.677793	-0.232611
2646	1365	Eosinophill_percentage	GARY_CD5_TARGETS_UP	420	1.12979	-0.232701
2647	1934	Eosinophill_percentage	REACTOME_SIGNALING_BY_BRAF_AND_RAF1_FUSIONS	61	0.882014	-0.232706
2648	3013	Eosinophill_percentage	HEIDENBLAD_AMPLICON_12P11_12_UP	33	0.64257	-0.232727
2649	4784	Eosinophill_percentage	BIOCARTA_CTL_PATHWAY	13	0.385824	-0.232783
2650	2037	Eosinophill_percentage	REACTOME_HDR_THROUGH_HOMOLOGOUS_RECOMBINATION_HRR	66	0.852019	-0.232863
2651	4615	Eosinophill_percentage	VERRECCHIA_RESPONSE_TO_TGFB1_C2	20	0.410421	-0.232932
2652	3510	Eosinophill_percentage	TONKS_TARGETS_OF_RUNX1_RUNX1T1_FUSION_ERYTHROCYTE_DN	17	0.565378	-0.233005
2653	3417	Eosinophill_percentage	FLOTHO_PEDIATRIC_ALL_THERAPY_RESPONSE_DN	27	0.577671	-0.233169
2654	4612	Eosinophill_percentage	BIOCARTA_CCR3_PATHWAY	18	0.410685	-0.233215
2655	3874	Eosinophill_percentage	NIKOLSKY_BREAST_CANCER_22Q13_AMPLICON	16	0.513592	-0.233307
2656	1273	Eosinophill_percentage	CARRILLOREIXACH_HEPATOBLASTOMA_VS_NORMAL_DN	990	1.18013	-0.233474
2657	5315	Eosinophill_percentage	BIOCARTA_RACC_PATHWAY	11	0.303472	-0.233535
2658	5754	Eosinophill_percentage	FRIDMAN_SENESCENCE_DN	11	0.205915	-0.233538
2659	2543	Eosinophill_percentage	PID_CERAMIDE_PATHWAY	43	0.731007	-0.233571
2660	5752	Eosinophill_percentage	KEGG_MEDICUS_REFERENCE_KISS1_KISS1R_PLCB_PKC_SIGNALING_PATHWAY	11	0.207129	-0.233612
2661	5858	Eosinophill_percentage	BIOCARTA_MYOSIN_PATHWAY	11	0.132817	-0.233694
2662	2219	Eosinophill_percentage	TURASHVILI_BREAST_DUCTAL_CARCINOMA_VS_LOBULAR_NORMAL_DN	61	0.803514	-0.233793
2663	5010	Eosinophill_percentage	PARK_OSTEOBLAST_DIFFERENTIATION_BY_PHENYLAMIL_UP	12	0.351197	-0.233817
2664	2367	Eosinophill_percentage	REACTOME_TNF_SIGNALING	51	0.768799	-0.233911
2665	5430	Eosinophill_percentage	DORN_ADENOVIRUS_INFECTION_24HR_UP	11	0.283496	-0.233917
2666	5024	Eosinophill_percentage	REACTOME_SIGNALING_BY_FGFR4_IN_DISEASE	11	0.349108	-0.23399
2667	5108	Eosinophill_percentage	KEGG_MEDICUS_REFERENCE_KITLG_KIT_RAS_ERK_SIGNALING_PATHWAY	14	0.335743	-0.233992
2668	4565	Eosinophill_percentage	REACTOME_CD28_DEPENDENT_VAV1_PATHWAY	11	0.41633	-0.234053
2669	5411	Eosinophill_percentage	DAVICIONI_RHABDOMYOSARCOMA_PAX_FOXO1_FUSION_DN	13	0.288169	-0.234097
2670	2394	Eosinophill_percentage	GENTILE_UV_RESPONSE_CLUSTER_D4	52	0.762916	-0.23412
2671	4941	Eosinophill_percentage	KEGG_MEDICUS_REFERENCE_ATR_SIGNALING	11	0.362233	-0.23414
2672	2870	Eosinophill_percentage	WP_FACTORS_AND_PATHWAYS_AFFECTING_INSULIN_LIKE_GROWTH_FACTOR_IGF1_AKT_SIGNALING	36	0.667428	-0.234236
2673	5194	Eosinophill_percentage	YAMANAKA_GLIOBLASTOMA_SURVIVAL_UP	11	0.322829	-0.234249
2674	5797	Eosinophill_percentage	MYLLYKANGAS_AMPLIFICATION_HOT_SPOT_12	11	0.189112	-0.234293
2675	3442	Eosinophill_percentage	AZARE_STAT3_TARGETS	23	0.5743	-0.234305
2676	5196	Eosinophill_percentage	HOLLERN_MICROACINAR_BREAST_TUMOR_DN	14	0.322714	-0.23438
2677	3488	Eosinophill_percentage	JIANG_TIP30_TARGETS_DN	22	0.568479	-0.234424
2678	2884	Eosinophill_percentage	REACTOME_MITOCHONDRIAL_FATTY_ACID_BETA_OXIDATION	34	0.66427	-0.234425
2679	5078	Eosinophill_percentage	MARKS_ACETYLATED_NON_HISTONE_PROTEINS	11	0.340619	-0.23445
2680	4316	Eosinophill_percentage	WP_SULFATASE_AND_AROMATASE_PATHWAY	14	0.448501	-0.234465
2681	2655	Eosinophill_percentage	PID_PI3KCI_AKT_PATHWAY	34	0.704562	-0.234494
2682	3025	Eosinophill_percentage	REACTOME_REGULATION_OF_TP53_ACTIVITY_THROUGH_ACETYLATION	28	0.640228	-0.23454
2683	4763	Eosinophill_percentage	REACTOME_TP53_REGULATES_TRANSCRIPTION_OF_SEVERAL_ADDITIONAL_CELL_DEATH_GENES_WHOSE_SPECIFIC_ROLES_IN_P53_DEPENDENT_APOPTOSIS_REMAIN_UNCERTAIN	13	0.388704	-0.234544
2684	2654	Eosinophill_percentage	KEGG_MEDICUS_VARIANT_FZD7_OVEREXPRESSION_TO_WNT_SIGNALING_PATHWAY	37	0.704759	-0.234677
2685	2113	Eosinophill_percentage	ASTIER_INTEGRIN_SIGNALING	54	0.830149	-0.234704
2686	1382	Eosinophill_percentage	MARTINEZ_TP53_TARGETS_UP	570	1.11632	-0.234742
2687	5224	Eosinophill_percentage	KEGG_MEDICUS_REFERENCE_ORGANIZATION_OF_THE_INNER_KINETOCHORE	14	0.31828	-0.234748
2688	2536	Eosinophill_percentage	BURTON_ADIPOGENESIS_PEAK_AT_24HR	41	0.732286	-0.234788
2689	3360	Eosinophill_percentage	NOJIMA_SFRP2_TARGETS_DN	24	0.585339	-0.234858
2690	3973	Eosinophill_percentage	WP_PATHOGENESIS_OF_SARS_COV_2_MEDIATED_BY_NSP9_NSP10_COMPLEX	19	0.497326	-0.234861
2691	3431	Eosinophill_percentage	DANG_MYC_TARGETS_DN	28	0.575536	-0.234914
2692	4006	Eosinophill_percentage	OUYANG_PROSTATE_CANCER_MARKERS	20	0.4915	-0.23503
2693	4856	Eosinophill_percentage	SILIGAN_TARGETS_OF_EWS_FLI1_FUSION_UP	14	0.373647	-0.23511
2694	3781	Eosinophill_percentage	MEBARKI_HCC_PROGENITOR_WNT_UP_CTNNB1_INDEPENDENT	21	0.527204	-0.235172
2695	4932	Eosinophill_percentage	REACTOME_ATF6_ATF6_ALPHA_ACTIVATES_CHAPERONES	11	0.362967	-0.235186
2696	5338	Eosinophill_percentage	WU_HBX_TARGETS_2_DN	14	0.299588	-0.235195
2697	3046	Eosinophill_percentage	REACTOME_OTHER_INTERLEUKIN_SIGNALING	24	0.636567	-0.235328
2698	3402	Eosinophill_percentage	KEGG_MEDICUS_VARIANT_MUTATION_ACTIVATED_KCNJ5_TO_ANGIOTENSIN_ALDOSTERONE_SIGNALING_PATHWAY	25	0.579426	-0.235388
2699	5292	Eosinophill_percentage	MEISSNER_ES_ICP_WITH_H3K4ME3_AND_H3K27ME3	12	0.307867	-0.235533
2700	3544	Eosinophill_percentage	REACTOME_RHO_GTPASES_ACTIVATE_NADPH_OXIDASES	22	0.559993	-0.235539
2701	4678	Eosinophill_percentage	KIM_MYCL1_AMPLIFICATION_TARGETS_UP	12	0.401123	-0.235692
2702	2613	Eosinophill_percentage	WP_PROSTAGLANDIN_SYNTHESIS_AND_REGULATION	45	0.714221	-0.235749
2703	3292	Eosinophill_percentage	REACTOME_CARDIOGENESIS	25	0.595941	-0.235937
2704	4610	Eosinophill_percentage	REACTOME_BASE_EXCISION_REPAIR_AP_SITE_FORMATION	17	0.411141	-0.235941
2705	4247	Eosinophill_percentage	KEGG_BIOSYNTHESIS_OF_UNSATURATED_FATTY_ACIDS	20	0.457052	-0.235992
2706	3871	Eosinophill_percentage	ZHAN_MULTIPLE_MYELOMA_SPIKED	20	0.51387	-0.235994
2707	5096	Eosinophill_percentage	KEGG_MEDICUS_VARIANT_AMPLIFIED_PDGFR_TO_RAS_ERK_SIGNALING_PATHWAY	13	0.33803	-0.236123
2708	4624	Eosinophill_percentage	BIOCARTA_GRANULOCYTES_PATHWAY	13	0.408966	-0.236134
2709	4169	Eosinophill_percentage	HASLINGER_B_CLL_WITH_CHROMOSOME_12_TRISOMY	20	0.470828	-0.23622
2710	3038	Eosinophill_percentage	KEGG_BASAL_TRANSCRIPTION_FACTORS	32	0.638361	-0.236245
2711	2562	Eosinophill_percentage	FLORIO_HUMAN_NEOCORTEX	31	0.72792	-0.236286
2712	3730	Eosinophill_percentage	KEGG_NITROGEN_METABOLISM	21	0.532918	-0.236392
2713	2386	Eosinophill_percentage	TAKEDA_TARGETS_OF_NUP98_HOXA9_FUSION_6HR_DN	41	0.764855	-0.236402
2714	5348	Eosinophill_percentage	KEGG_MEDICUS_REFERENCE_EGF_EGFR_PLCG_CALCINEURIN_SIGNALING_PATHWAY	16	0.297982	-0.236413
2715	4419	Eosinophill_percentage	PID_ERB_GENOMIC_PATHWAY	14	0.438264	-0.236447
2716	3301	Eosinophill_percentage	REACTOME_ESTROGEN_DEPENDENT_NUCLEAR_EVENTS_DOWNSTREAM_OF_ESR_MEMBRANE_SIGNALING	23	0.594246	-0.236477
2717	4433	Eosinophill_percentage	REACTOME_TIE2_SIGNALING	17	0.436735	-0.236603
2718	5575	Eosinophill_percentage	KEGG_MEDICUS_REFERENCE_TRH_TRHR_PLCB_PKC_SIGNALING_PATHWAY	12	0.254759	-0.23671
2719	3748	Eosinophill_percentage	REACTOME_ACETYLCHOLINE_NEUROTRANSMITTER_RELEASE_CYCLE	16	0.530624	-0.236928
2720	1861	Eosinophill_percentage	FONTAINE_FOLLICULAR_THYROID_ADENOMA_UP	69	0.907573	-0.236953
2721	2678	Eosinophill_percentage	PID_HIV_NEF_PATHWAY	34	0.700913	-0.23718
2722	3728	Eosinophill_percentage	ROY_WOUND_BLOOD_VESSEL_DN	20	0.533546	-0.237215
2723	4775	Eosinophill_percentage	REACTOME_METABOLISM_OF_NITRIC_OXIDE_NOS3_ACTIVATION_AND_REGULATION	14	0.387363	-0.237261
2724	5219	Eosinophill_percentage	KEGG_MEDICUS_PATHOGEN_HPV_E5_TO_EGFR_RAS_ERK_SIGNALING_PATHWAY	14	0.319231	-0.237314
2725	5794	Eosinophill_percentage	BANDRES_RESPONSE_TO_CARMUSTIN_WITHOUT_MGMT_24HR_UP	12	0.190837	-0.237344
2726	2411	Eosinophill_percentage	WP_PANCREATIC_CANCER_SUBTYPES	47	0.757634	-0.237385
2727	5750	Eosinophill_percentage	HOLLEMAN_PREDNISOLONE_RESISTANCE_ALL_DN	11	0.20736	-0.237487
2728	3515	Eosinophill_percentage	FERRANDO_HOX11_NEIGHBORS	22	0.564667	-0.237564
2729	5711	Eosinophill_percentage	KEGG_MEDICUS_REFERENCE_COPII_VESICLE_FORMATION	12	0.221794	-0.237588
2730	2381	Eosinophill_percentage	GNATENKO_PLATELET_SIGNATURE	34	0.765941	-0.237602
2731	4580	Eosinophill_percentage	WP_TRYPTOPHAN_CATABOLISM_LEADING_TO_NAD_PRODUCTION	15	0.414487	-0.237624
2732	4591	Eosinophill_percentage	WP_CODEINE_AND_MORPHINE_METABOLISM	14	0.412662	-0.237793
2733	5304	Eosinophill_percentage	POS_RESPONSE_TO_HISTAMINE_DN	11	0.305459	-0.238085
2734	1750	Eosinophill_percentage	REACTOME_G2_M_CHECKPOINTS	124	0.944609	-0.238143
2735	5397	Eosinophill_percentage	REACTOME_HYALURONAN_UPTAKE_AND_DEGRADATION	12	0.291166	-0.238223
2736	3165	Eosinophill_percentage	HATADA_METHYLATED_IN_LUNG_CANCER_DN	31	0.61959	-0.23823
2737	3161	Eosinophill_percentage	KEGG_PROPANOATE_METABOLISM	31	0.620158	-0.238307
2738	2307	Eosinophill_percentage	REACTOME_METABOLISM_OF_FAT_SOLUBLE_VITAMINS	45	0.780871	-0.238351
2739	2301	Eosinophill_percentage	FIGUEROA_AML_METHYLATION_CLUSTER_2_UP	47	0.781616	-0.238532
2740	1624	Eosinophill_percentage	PECE_MAMMARY_STEM_CELL_DN	122	1.00349	-0.238607
2741	4526	Eosinophill_percentage	LE_NEURONAL_DIFFERENTIATION_UP	17	0.423659	-0.238774
2742	2840	Eosinophill_percentage	PEDERSEN_METASTASIS_BY_ERBB2_ISOFORM_6	26	0.671115	-0.238804
2743	4934	Eosinophill_percentage	BIOCARTA_BCELLSURVIVAL_PATHWAY	14	0.362824	-0.238814
2744	4653	Eosinophill_percentage	WP_DRUG_INDUCTION_OF_BILE_ACID_PATHWAY	17	0.405429	-0.238948
2745	4959	Eosinophill_percentage	REACTOME_LGI_ADAM_INTERACTIONS	14	0.359914	-0.238949
2746	1496	Eosinophill_percentage	FISCHER_G2_M_CELL_CYCLE	217	1.05647	-0.238975
2747	4921	Eosinophill_percentage	REACTOME_SHC1_EVENTS_IN_EGFR_SIGNALING	14	0.365261	-0.238988
2748	1958	Eosinophill_percentage	REACTOME_KINESINS	57	0.875698	-0.238993
2749	4089	Eosinophill_percentage	SETLUR_PROSTATE_CANCER_TMPRSS2_ERG_FUSION_DN	17	0.481942	-0.239013
2750	5799	Eosinophill_percentage	KEGG_GLYCOSAMINOGLYCAN_BIOSYNTHESIS_KERATAN_SULFATE	14	0.187201	-0.239184
2751	4519	Eosinophill_percentage	KEGG_MEDICUS_REFERENCE_BMP_SIGNALING_PATHWAY_BMP_ANTAGONIST	15	0.424621	-0.239226
2752	5558	Eosinophill_percentage	BIOCARTA_LYM_PATHWAY	11	0.258756	-0.23926
2753	5249	Eosinophill_percentage	BIOCARTA_LONGEVITY_PATHWAY	15	0.314912	-0.239278
2754	3822	Eosinophill_percentage	REACTOME_DOPAMINE_NEUROTRANSMITTER_RELEASE_CYCLE	19	0.520821	-0.239286
2755	4827	Eosinophill_percentage	PID_ERBB_NETWORK_PATHWAY	15	0.378861	-0.239332
2756	3061	Eosinophill_percentage	WP_PPAR_ALPHA_PATHWAY	26	0.635237	-0.239375
2757	4121	Eosinophill_percentage	LIU_VAV3_PROSTATE_CARCINOGENESIS_DN	16	0.4777	-0.239538
2758	2931	Eosinophill_percentage	FARDIN_HYPOXIA_11	31	0.657334	-0.239639
2759	4541	Eosinophill_percentage	TERAO_AOX4_TARGETS_SKIN_DN	16	0.421282	-0.239733
2760	5439	Eosinophill_percentage	GEISS_RESPONSE_TO_DSRNA_DN	15	0.28218	-0.239752
2761	4963	Eosinophill_percentage	WP_ESTROGEN_METABOLISM_WP697	15	0.359624	-0.239794
2762	5284	Eosinophill_percentage	BIOCARTA_LECTIN_PATHWAY	12	0.308833	-0.239832
2763	4606	Eosinophill_percentage	MOOTHA_GLYCOGEN_METABOLISM	18	0.411543	-0.239884
2764	2077	Eosinophill_percentage	BYSTRYKH_HEMATOPOIESIS_STEM_CELL_AND_BRAIN_QTL_CIS	61	0.841911	-0.240078
2765	5305	Eosinophill_percentage	KEGG_MEDICUS_REFERENCE_EGF_EGFR_PLCG_ERK_SIGNALING_PATHWAY	14	0.305107	-0.240085
2766	1712	Eosinophill_percentage	WP_NONALCOHOLIC_FATTY_LIVER_DISEASE	140	0.962399	-0.240198
2767	3529	Eosinophill_percentage	PID_CONE_PATHWAY	21	0.561764	-0.240318
2768	4811	Eosinophill_percentage	KYNG_NORMAL_AGING_UP	13	0.381571	-0.240383
2769	4746	Eosinophill_percentage	KEGG_MEDICUS_REFERENCE_PINK_PARKIN_MEDIATED_AUTOPHAGOSOME_FORMATION	15	0.391616	-0.240482
2770	5088	Eosinophill_percentage	MATTIOLI_MGUS_VS_MULTIPLE_MYELOMA	13	0.338996	-0.240541
2771	5572	Eosinophill_percentage	PID_CIRCADIAN_PATHWAY	13	0.255958	-0.240557
2772	5603	Eosinophill_percentage	CAFFAREL_RESPONSE_TO_THC_24HR_3_DN	12	0.249964	-0.240649
2773	5030	Eosinophill_percentage	REACTOME_NUCLEOTIDE_BIOSYNTHESIS	12	0.348315	-0.240668
2774	3350	Eosinophill_percentage	PID_TRAIL_PATHWAY	26	0.586897	-0.240866
2775	4765	Eosinophill_percentage	KEGG_MEDICUS_VARIANT_BCR_ABL_FUSION_KINASE_TO_RAS_ERK_SIGNALING_PATHWAY	13	0.38858	-0.24111
2776	2450	Eosinophill_percentage	REACTOME_DEGRADATION_OF_GLI1_BY_THE_PROTEASOME	56	0.748682	-0.241129
2777	5483	Eosinophill_percentage	REACTOME_FORMATION_OF_THE_ANTERIOR_NEURAL_PLATE	11	0.27445	-0.241242
2778	3440	Eosinophill_percentage	KEGG_MEDICUS_VARIANT_MUTATION_INACTIVATED_ATP1A1_TO_ANGIOTENSIN_ALDOSTERONE_SIGNALING_PATHWAY	25	0.57458	-0.241433
2779	5638	Eosinophill_percentage	WP_GLYOXYLATE_METABOLISM	11	0.243121	-0.241437
2780	4812	Eosinophill_percentage	REACTOME_POLYMERASE_SWITCHING	13	0.381162	-0.241588
2781	3162	Eosinophill_percentage	CHOW_RASSF1_TARGETS_UP	22	0.619992	-0.241595
2782	4239	Eosinophill_percentage	TIMOFEEVA_GROWTH_STRESS_VIA_STAT1_DN	16	0.458361	-0.241656
2783	2579	Eosinophill_percentage	REACTOME_TP53_REGULATES_TRANSCRIPTION_OF_CELL_DEATH_GENES	41	0.723136	-0.241674
2784	3799	Eosinophill_percentage	REACTOME_INITIAL_TRIGGERING_OF_COMPLEMENT	20	0.523502	-0.241686
2785	2803	Eosinophill_percentage	REACTOME_KERATAN_SULFATE_KERATIN_METABOLISM	35	0.679188	-0.241718
2786	4480	Eosinophill_percentage	REACTOME_ACTIVATION_OF_RAC1	11	0.429314	-0.241801
2787	5300	Eosinophill_percentage	KEGG_MEDICUS_VARIANT_MUTATION_ACTIVATED_EGFR_TO_PLCG_ERK_SIGNALING_PATHWAY	13	0.306208	-0.24191
2788	4694	Eosinophill_percentage	REACTOME_SYNTHESIS_SECRETION_AND_INACTIVATION_OF_GLUCOSE_DEPENDENT_INSULINOTROPIC_POLYPEPTIDE_GIP	12	0.398844	-0.241953
2789	4550	Eosinophill_percentage	PID_ARF6_DOWNSTREAM_PATHWAY	15	0.419604	-0.241954
2790	3485	Eosinophill_percentage	KEGG_ALPHA_LINOLENIC_ACID_METABOLISM	19	0.568881	-0.241977
2791	3024	Eosinophill_percentage	FRIDMAN_IMMORTALIZATION_DN	31	0.641058	-0.242193
2792	5149	Eosinophill_percentage	REACTOME_DOWNREGULATION_OF_ERBB2_ERBB3_SIGNALING	13	0.330151	-0.242223
2793	3217	Eosinophill_percentage	REACTOME_TRANSCRIPTIONAL_REGULATION_BY_NPAS4	32	0.609742	-0.242268
2794	4790	Eosinophill_percentage	KEGG_MEDICUS_PATHOGEN_HPV_E7_TO_PP2A_AKT_SIGNALING_PATYWAY	15	0.38478	-0.24232
2795	4897	Eosinophill_percentage	BIOCARTA_LAIR_PATHWAY	16	0.368306	-0.242403
2796	5115	Eosinophill_percentage	REACTOME_MET_ACTIVATES_RAS_SIGNALING	11	0.334271	-0.242518
2797	3153	Eosinophill_percentage	KEGG_MEDICUS_REFERENCE_PRE_IC_FORMATION	27	0.621108	-0.242606
2798	1896	Eosinophill_percentage	KEGG_FC_EPSILON_RI_SIGNALING_PATHWAY	77	0.891408	-0.242616
2799	2541	Eosinophill_percentage	REACTOME_POSITIVE_EPIGENETIC_REGULATION_OF_RRNA_EXPRESSION	42	0.731361	-0.242628
2800	2694	Eosinophill_percentage	AMIT_EGF_RESPONSE_60_MCF10A	34	0.697584	-0.242707
2801	5473	Eosinophill_percentage	REACTOME_AKT_PHOSPHORYLATES_TARGETS_IN_THE_CYTOSOL	14	0.277568	-0.242733
2802	1607	Eosinophill_percentage	KEGG_CELL_CYCLE	120	1.01068	-0.242851
2803	1652	Eosinophill_percentage	XU_GH1_AUTOCRINE_TARGETS_UP	156	0.993348	-0.242972
2804	3079	Eosinophill_percentage	HU_GENOTOXIC_DAMAGE_4HR	34	0.633034	-0.24303
2805	1675	Eosinophill_percentage	REACTOME_CLATHRIN_MEDIATED_ENDOCYTOSIS	137	0.978975	-0.243069
2806	4572	Eosinophill_percentage	GARGALOVIC_RESPONSE_TO_OXIDIZED_PHOSPHOLIPIDS_CYAN_UP	15	0.41527	-0.243283
2807	4659	Eosinophill_percentage	REACTOME_RECEPTOR_TYPE_TYROSINE_PROTEIN_PHOSPHATASES	16	0.403268	-0.243294
2808	3031	Eosinophill_percentage	KIM_TIAL1_TARGETS	27	0.639147	-0.243328
2809	3929	Eosinophill_percentage	REACTOME_INTRINSIC_PATHWAY_OF_FIBRIN_CLOT_FORMATION	21	0.504802	-0.243366
2810	3423	Eosinophill_percentage	NABA_MATRISOME_HIGHLY_METASTATIC_BREAST_CANCER_TUMOR_CELL_DERIVED	25	0.577061	-0.243469
2811	3116	Eosinophill_percentage	WP_HAIR_FOLLICLE_DEVELOPMENT_ORGANOGENESIS_PART_2_OF_3	30	0.628091	-0.243623
2812	4981	Eosinophill_percentage	WP_PERTURBATIONS_TO_HOST_CELL_AUTOPHAGY_INDUCED_BY_SARS_COV_2_PROTEINS	16	0.356015	-0.243656
2813	3651	Eosinophill_percentage	PLASARI_NFIC_TARGETS_BASAL_DN	20	0.544838	-0.243704
2814	4762	Eosinophill_percentage	KEGG_MEDICUS_PATHOGEN_HIV_NEF_TO_TNF_NFKB_SIGNALING_PATHWAY	12	0.388872	-0.243705
2815	2681	Eosinophill_percentage	BIOCARTA_IL1R_PATHWAY	29	0.69992	-0.243793
2816	2207	Eosinophill_percentage	PID_MYC_REPRESS_PATHWAY	61	0.807062	-0.243796
2817	4246	Eosinophill_percentage	TORCHIA_TARGETS_OF_EWSR1_FLI1_FUSION_TOP20_DN	18	0.457191	-0.243849
2818	5231	Eosinophill_percentage	MARIADASON_RESPONSE_TO_CURCUMIN_SULINDAC_7	13	0.317282	-0.243905
2819	5294	Eosinophill_percentage	REACTOME_PROLONGED_ERK_ACTIVATION_EVENTS	14	0.307529	-0.244034
2820	3512	Eosinophill_percentage	FINAK_BREAST_CANCER_SDPP_SIGNATURE	21	0.564918	-0.244049
2821	2822	Eosinophill_percentage	REACTOME_DAP12_INTERACTIONS	37	0.675361	-0.244106
2822	5050	Eosinophill_percentage	MOOTHA_TCA	13	0.345336	-0.244134
2823	2735	Eosinophill_percentage	GAUSSMANN_MLL_AF4_FUSION_TARGETS_D_UP	36	0.690179	-0.244148
2824	4391	Eosinophill_percentage	VANDESLUIS_COMMD1_TARGETS_GROUP_4_DN	16	0.440647	-0.244152
2825	4833	Eosinophill_percentage	KEGG_MEDICUS_REFERENCE_AUTOPHAGY_VESICLE_NUCLEATION_ELONGATION_MATURATION_SEQUESTOSOME_1_LIKE_RECEPTOR	14	0.377751	-0.244166
2826	2890	Eosinophill_percentage	REACTOME_SYNTHESIS_OF_BILE_ACIDS_AND_BILE_SALTS	34	0.663854	-0.244198
2827	4558	Eosinophill_percentage	WP_ALANINE_AND_ASPARTATE_METABOLISM	11	0.418277	-0.244234
2828	4502	Eosinophill_percentage	WP_INTRAFLAGELLAR_TRANSPORT_PROTEINS_BINDING_TO_DYNEIN	21	0.426426	-0.24425
2829	4649	Eosinophill_percentage	WP_LTF_DANGER_SIGNAL_RESPONSE_PATHWAY	17	0.40593	-0.244446
2830	4751	Eosinophill_percentage	YAMASHITA_LIVER_CANCER_WITH_EPCAM_DN	17	0.390618	-0.244728
2831	5318	Eosinophill_percentage	RAMPON_ENRICHED_LEARNING_ENVIRONMENT_EARLY_UP	14	0.302896	-0.244762
2832	4772	Eosinophill_percentage	PID_ANTHRAX_PATHWAY	18	0.387455	-0.244854
2833	4849	Eosinophill_percentage	ZHAN_VARIABLE_EARLY_DIFFERENTIATION_GENES_UP	16	0.37484	-0.244886
2834	3358	Eosinophill_percentage	KEGG_MEDICUS_VARIANT_MUTATION_ACTIVATED_CACNA1D_H_TO_ANGIOTENSIN_ALDOSTERONE_SIGNALING_PATHWAY	24	0.585732	-0.244983
2835	5803	Eosinophill_percentage	KEGG_MEDICUS_REFERENCE_TSH_DUOX2_TG_SIGNALING_PATHWAY	12	0.185874	-0.245
2836	4087	Eosinophill_percentage	OKAWA_NEUROBLASTOMA_1P36_31_DELETION	22	0.482174	-0.245013
2837	5035	Eosinophill_percentage	REACTOME_REGULATION_OF_GLYCOLYSIS_BY_FRUCTOSE_2_6_BISPHOSPHATE_METABOLISM	11	0.347728	-0.245091
2838	3014	Eosinophill_percentage	CLASPER_LYMPHATIC_VESSELS_DURING_METASTASIS_DN	33	0.642508	-0.245127
2839	5256	Eosinophill_percentage	IIZUKA_LIVER_CANCER_PROGRESSION_L0_L1_UP	13	0.313336	-0.245284
2840	2702	Eosinophill_percentage	SCHAEFFER_PROSTATE_DEVELOPMENT_AND_CANCER_BOX4_DN	32	0.696216	-0.245298
2841	4157	Eosinophill_percentage	BIOCARTA_RAC1_PATHWAY	21	0.473114	-0.245478
2842	4128	Eosinophill_percentage	REACTOME_SYNTHESIS_SECRETION_AND_INACTIVATION_OF_GLUCAGON_LIKE_PEPTIDE_1_GLP_1	20	0.476647	-0.245549
2843	3443	Eosinophill_percentage	KEGG_MEDICUS_REFERENCE_ITGA_B_RHOGAP_RHOA_SIGNALING_PATHWAY	22	0.574236	-0.245619
2844	1509	Eosinophill_percentage	CONCANNON_APOPTOSIS_BY_EPOXOMICIN_UP	220	1.05105	-0.24565
2845	5157	Eosinophill_percentage	KEGG_MEDICUS_PATHOGEN_HCMV_GB_TO_PDGFR_RAS_ERK_SIGNALING_PATHWAY	14	0.329906	-0.245656
2846	4742	Eosinophill_percentage	REACTOME_VITAMIN_B5_PANTOTHENATE_METABOLISM	19	0.392069	-0.245662
2847	5477	Eosinophill_percentage	REACTOME_SARS_COV_2_MODULATES_AUTOPHAGY	11	0.276189	-0.245663
2848	4070	Eosinophill_percentage	REACTOME_RHOBTB2_GTPASE_CYCLE	22	0.484455	-0.245809
2849	3514	Eosinophill_percentage	KEGG_SELENOAMINO_ACID_METABOLISM	24	0.564682	-0.245944
2850	3699	Eosinophill_percentage	KEGG_HISTIDINE_METABOLISM	26	0.538127	-0.245947
2851	2848	Eosinophill_percentage	WP_EXTRACELLULAR_VESICLE_MEDIATED_SIGNALING_IN_RECIPIENT_CELLS	30	0.670426	-0.245961
2852	5523	Eosinophill_percentage	KEGG_PHENYLALANINE_METABOLISM	15	0.266604	-0.245969
2853	3008	Eosinophill_percentage	REACTOME_SIGNALING_BY_CSF1_M_CSF_IN_MYELOID_CELLS	30	0.642907	-0.246062
2854	4307	Eosinophill_percentage	REACTOME_SIGNALING_BY_KIT_IN_DISEASE	19	0.450234	-0.246078
2855	4843	Eosinophill_percentage	VERRECCHIA_RESPONSE_TO_TGFB1_C4	11	0.376361	-0.246215
2856	3551	Eosinophill_percentage	KEGG_MEDICUS_REFERENCE_ITGA_B_RHOGEF_RHOA_SIGNALING_PATHWAY	22	0.559044	-0.246364
2857	4744	Eosinophill_percentage	NAM_FXYD5_TARGETS_DN	17	0.391854	-0.246366
2858	5467	Eosinophill_percentage	BIOCARTA_D4GDI_PATHWAY	12	0.278402	-0.246475
2859	3188	Eosinophill_percentage	RODRIGUES_NTN1_AND_DCC_TARGETS	29	0.615381	-0.246614
2860	5552	Eosinophill_percentage	REACTOME_REGULATION_OF_INNATE_IMMUNE_RESPONSES_TO_CYTOSOLIC_DNA	14	0.259577	-0.246638
2861	2641	Eosinophill_percentage	RASHI_RESPONSE_TO_IONIZING_RADIATION_1	35	0.706621	-0.246686
2862	4758	Eosinophill_percentage	AMIT_SERUM_RESPONSE_20_MCF10A	14	0.38952	-0.246693
2863	2820	Eosinophill_percentage	DUTTA_APOPTOSIS_VIA_NFKB	32	0.67639	-0.246771
2864	2111	Eosinophill_percentage	REACTOME_TELOMERE_MAINTENANCE	60	0.831037	-0.246812
2865	2144	Eosinophill_percentage	MEISSNER_BRAIN_HCP_WITH_H3K4ME2_AND_H3K27ME3	55	0.821391	-0.246841
2866	2326	Eosinophill_percentage	REACTOME_FORMATION_OF_TC_NER_PRE_INCISION_COMPLEX	52	0.775752	-0.246922
2867	3463	Eosinophill_percentage	WP_MITOCHONDRIAL_COMPLEX_IV_ASSEMBLY	30	0.571403	-0.246926
2868	2867	Eosinophill_percentage	KEGG_FATTY_ACID_METABOLISM	40	0.667699	-0.24695
2869	3835	Eosinophill_percentage	BRACHAT_RESPONSE_TO_CAMPTOTHECIN_UP	22	0.51904	-0.24698
2870	4224	Eosinophill_percentage	REACTOME_LAGGING_STRAND_SYNTHESIS	19	0.461724	-0.24702
2871	5002	Eosinophill_percentage	REACTOME_ACTIVATION_OF_THE_TFAP2_AP_2_FAMILY_OF_TRANSCRIPTION_FACTORS	11	0.352522	-0.247037
2872	2727	Eosinophill_percentage	REACTOME_TRANSCRIPTIONAL_REGULATION_BY_SMALL_RNAS	45	0.691891	-0.247038
2873	4191	Eosinophill_percentage	BIOCARTA_INSULIN_PATHWAY	20	0.46748	-0.247149
2874	4756	Eosinophill_percentage	KEGG_PROXIMAL_TUBULE_BICARBONATE_RECLAMATION	18	0.389874	-0.247154
2875	3657	Eosinophill_percentage	WESTON_VEGFA_TARGETS_12HR	22	0.544286	-0.247263
2876	2075	Eosinophill_percentage	WP_G1_TO_S_CELL_CYCLE_CONTROL	64	0.842242	-0.247298
2877	5878	Eosinophill_percentage	REACTOME_IRAK1_RECRUITS_IKK_COMPLEX	12	0.0869829	-0.247377
2878	5449	Eosinophill_percentage	HASINA_NOL7_TARGETS_UP	11	0.280612	-0.247465
2879	5171	Eosinophill_percentage	KEGG_MEDICUS_VARIANT_DUPLICATION_OR_MUTATION_ACTIVATED_FLT3_TO_RAS_ERK_SIGNALING_PATHWAY	13	0.327733	-0.247612
2880	5101	Eosinophill_percentage	MEISSNER_NPC_ICP_WITH_H3K4ME3	17	0.337077	-0.24771
2881	2021	Eosinophill_percentage	MIKKELSEN_MEF_LCP_WITH_H3K27ME3	63	0.857605	-0.247828
2882	2767	Eosinophill_percentage	SMIRNOV_RESPONSE_TO_IR_2HR_UP	48	0.684902	-0.247895
2883	4946	Eosinophill_percentage	REACTOME_HEME_DEGRADATION	15	0.361615	-0.247929
2884	2921	Eosinophill_percentage	WANG_METHYLATED_IN_BREAST_CANCER	34	0.658896	-0.247958
2885	4331	Eosinophill_percentage	KORKOLA_TERATOMA_UP	17	0.447005	-0.248051
2886	5322	Eosinophill_percentage	PID_ALK2_PATHWAY	11	0.302402	-0.248121
2887	5435	Eosinophill_percentage	KEGG_MEDICUS_REFERENCE_BMP_HAMP_SIGNALING_PATHWAY	11	0.282386	-0.248164
2888	3815	Eosinophill_percentage	WP_S1P_RECEPTOR_SIGNAL_TRANSDUCTION	25	0.522085	-0.248233
2889	5013	Eosinophill_percentage	KEGG_MEDICUS_REFERENCE_AREG_EGFR_RAS_ERK_SIGNALING_PATHWAY	14	0.350746	-0.248265
2890	4524	Eosinophill_percentage	XU_CREBBP_TARGETS_UP	20	0.423758	-0.248311
2891	4048	Eosinophill_percentage	KEGG_MEDICUS_VARIANT_MUTATION_INACTIVATED_ATP2B3_TO_ANGIOTENSIN_ALDOSTERONE_SIGNALING_PATHWAY	22	0.486501	-0.248314
2892	4386	Eosinophill_percentage	SPIELMAN_LYMPHOBLAST_EUROPEAN_VS_ASIAN_2FC_DN	19	0.440952	-0.248351
2893	5465	Eosinophill_percentage	POS_RESPONSE_TO_HISTAMINE_UP	11	0.278746	-0.248385
2894	2973	Eosinophill_percentage	REACTOME_SIGNALING_BY_FGFR3	39	0.648461	-0.248456
2895	5840	Eosinophill_percentage	REACTOME_HORMONE_LIGAND_BINDING_RECEPTORS	11	0.16109	-0.248461
2896	5328	Eosinophill_percentage	BANDRES_RESPONSE_TO_CARMUSTIN_WITHOUT_MGMT_48HR_UP	18	0.301251	-0.248554
2897	5133	Eosinophill_percentage	WP_QUERCETIN_AND_NF_KB_AP_1_INDUCED_APOPTOSIS	15	0.331828	-0.248634
2898	4791	Eosinophill_percentage	ELLWOOD_MYC_TARGETS_UP	13	0.384774	-0.24881
2899	5142	Eosinophill_percentage	IBRAHIM_NRF3_DOWN	14	0.330887	-0.248813
2900	5048	Eosinophill_percentage	REACTOME_SIGNALING_BY_CTNNB1_PHOSPHO_SITE_MUTANTS	14	0.345482	-0.2489
2901	1883	Eosinophill_percentage	CROONQUIST_NRAS_SIGNALING_DN	67	0.899772	-0.248926
2902	5487	Eosinophill_percentage	REACTOME_GLYCOGEN_STORAGE_DISEASES	14	0.273206	-0.248969
2903	1687	Eosinophill_percentage	TONKS_TARGETS_OF_RUNX1_RUNX1T1_FUSION_ERYTHROCYTE_UP	144	0.974241	-0.248979
2904	5497	Eosinophill_percentage	KEGG_MEDICUS_REFERENCE_HEDGEHOG_SIGNALING_PATHWAY	14	0.271898	-0.249
2905	1638	Eosinophill_percentage	KASLER_HDAC7_TARGETS_1_UP	178	0.998484	-0.24916
2906	1999	Eosinophill_percentage	ZWANG_EGF_INTERVAL_UP	80	0.864234	-0.249252
2907	2304	Eosinophill_percentage	LINDSTEDT_DENDRITIC_CELL_MATURATION_B	45	0.781473	-0.249296
2908	5434	Eosinophill_percentage	REACTOME_HEME_BIOSYNTHESIS	13	0.282612	-0.249306
2909	2910	Eosinophill_percentage	REACTOME_ONCOGENE_INDUCED_SENESCENCE	33	0.660809	-0.24936
2910	5188	Eosinophill_percentage	KEGG_MEDICUS_VARIANT_AMPLIFIED_FGFR_TO_RAS_ERK_SIGNALING_PATHWAY	14	0.323859	-0.249394
2911	1653	Eosinophill_percentage	FUJII_YBX1_TARGETS_DN	180	0.992721	-0.249495
2912	4792	Eosinophill_percentage	REACTOME_FCGR_ACTIVATION	12	0.384725	-0.249557
2913	1739	Eosinophill_percentage	ALCALAY_AML_BY_NPM1_LOCALIZATION_UP	123	0.948485	-0.249635
2914	5006	Eosinophill_percentage	KINNEY_DNMT1_METHYLATION_TARGETS	14	0.351941	-0.249708
2915	4361	Eosinophill_percentage	DI_MARTINO_MATRISOME_HIGHLY_PROLIFERATIVE_HNSCC_TUMOR_CELL_DERIVED	17	0.443923	-0.24977
2916	5374	Eosinophill_percentage	SCHAEFFER_PROSTATE_DEVELOPMENT_AND_CANCER_BOX1_UP	14	0.293588	-0.249784
2917	5201	Eosinophill_percentage	MATZUK_OVULATION	15	0.322205	-0.249851
2918	3028	Eosinophill_percentage	REACTOME_O_GLYCOSYLATION_OF_TSR_DOMAIN_CONTAINING_PROTEINS	35	0.639791	-0.25013
2919	4216	Eosinophill_percentage	KEGG_MEDICUS_REFERENCE_E2_ER_RAS_ERK_SIGNALING_PATHWAY	22	0.463106	-0.250149
2920	4583	Eosinophill_percentage	WP_SEROTONIN_RECEPTOR_4_6_7_AND_NR3C_SIGNALING	18	0.413544	-0.250167
2921	3980	Eosinophill_percentage	REACTOME_SCAVENGING_BY_CLASS_A_RECEPTORS	19	0.495702	-0.250222
2922	4910	Eosinophill_percentage	KEGG_MEDICUS_VARIANT_NOTCH_OVEREXPRESSION_TO_NOTCH_SIGNALING_PATHWAY	16	0.366828	-0.250224
2923	4367	Eosinophill_percentage	PID_S1P_S1P1_PATHWAY	20	0.443278	-0.250244
2924	5357	Eosinophill_percentage	REACTOME_P75NTR_RECRUITS_SIGNALLING_COMPLEXES	12	0.296729	-0.250343
2925	4637	Eosinophill_percentage	WP_MAPK_PATHWAY_IN_CONGENITAL_THYROID_CANCER	14	0.40691	-0.250377
2926	3407	Eosinophill_percentage	REACTOME_CALNEXIN_CALRETICULIN_CYCLE	25	0.578802	-0.250381
2927	5576	Eosinophill_percentage	WACKER_HYPOXIA_TARGETS_OF_VHL	13	0.254413	-0.250587
2928	3200	Eosinophill_percentage	HOWLIN_CITED1_TARGETS_1_UP	31	0.612874	-0.250613
2929	1290	Eosinophill_percentage	KRIGE_RESPONSE_TO_TOSEDOSTAT_6HR_UP	802	1.16849	-0.250621
2930	4865	Eosinophill_percentage	WATANABE_ULCERATIVE_COLITIS_WITH_CANCER_UP	17	0.372372	-0.250625
2931	2252	Eosinophill_percentage	REACTOME_NEGATIVE_REGULATION_OF_NOTCH4_SIGNALING	50	0.79446	-0.250659
2932	1969	Eosinophill_percentage	REACTOME_SIGNALING_BY_FGFR2	72	0.87216	-0.25079
2933	2289	Eosinophill_percentage	REACTOME_TRANSLATION_OF_SARS_COV_2_STRUCTURAL_PROTEINS	55	0.784047	-0.250837
2934	5653	Eosinophill_percentage	WP_LACTATE_SHUTTLE_IN_GLIAL_CELLS	13	0.238891	-0.250843
2935	2238	Eosinophill_percentage	WP_PROXIMAL_TUBULE_TRANSPORT	55	0.799832	-0.250845
2936	4116	Eosinophill_percentage	KEGG_MEDICUS_REFERENCE_REGULATION_OF_GF_RTK_RAS_ERK_SIGNALING_PTP	19	0.478025	-0.251015
2937	5834	Eosinophill_percentage	INAMURA_LUNG_CANCER_SCC_UP	11	0.168942	-0.251042
2938	4317	Eosinophill_percentage	SCHAEFFER_SOX9_TARGETS_IN_PROSTATE_DEVELOPMENT_UP	19	0.448491	-0.251101
2939	4863	Eosinophill_percentage	GRANDVAUX_IRF3_TARGETS_DN	18	0.372688	-0.251199
2940	3895	Eosinophill_percentage	CREIGHTON_AKT1_SIGNALING_VIA_MTOR_DN	22	0.509396	-0.251209
2941	4858	Eosinophill_percentage	BIOCARTA_ARF_PATHWAY	17	0.373434	-0.251219
2942	5015	Eosinophill_percentage	BIOCARTA_SM_PATHWAY	14	0.350434	-0.251425
2943	4117	Eosinophill_percentage	MOROSETTI_FACIOSCAPULOHUMERAL_MUSCULAR_DISTROPHY_UP	18	0.478004	-0.251448
2944	2935	Eosinophill_percentage	REACTOME_ROS_AND_RNS_PRODUCTION_IN_PHAGOCYTES	35	0.655897	-0.251695
2945	5364	Eosinophill_percentage	GHANDHI_BYSTANDER_IRRADIATION_DN	11	0.295631	-0.251723
2946	2265	Eosinophill_percentage	WP_OVERLAP_BETWEEN_SIGNAL_TRANSDUCTION_PATHWAYS_CONTRIBUTING_TO_LMNA_LAMINOPATHIES	52	0.791872	-0.251788
2947	3914	Eosinophill_percentage	DACOSTA_ERCC3_ALLELE_XPCS_VS_TTD_UP	27	0.50596	-0.2518
2948	5225	Eosinophill_percentage	KEGG_MEDICUS_REFERENCE_P4_PR_RAS_ERK_SIGNALING_PATHWAY	15	0.318223	-0.252123
2949	5234	Eosinophill_percentage	BIOCARTA_CLASSIC_PATHWAY	14	0.317251	-0.252177
2950	5510	Eosinophill_percentage	REACTOME_METALLOPROTEASE_DUBS	16	0.268973	-0.252178
2951	5236	Eosinophill_percentage	HEIDENBLAD_AMPLIFIED_IN_SOFT_TISSUE_CANCER	13	0.317067	-0.252187
2952	5043	Eosinophill_percentage	WP_MITOCHONDRIAL_LONG_CHAIN_FATTY_ACID_BETA_OXIDATION	16	0.346226	-0.252189
2953	2773	Eosinophill_percentage	BOHN_PRIMARY_IMMUNODEFICIENCY_SYNDROM_DN	36	0.683912	-0.252432
2954	4008	Eosinophill_percentage	KOHN_EMT_EPITHELIAL	22	0.491301	-0.252483
2955	5628	Eosinophill_percentage	WP_GLUCOCORTICOID_BIOSYNTHESIS	13	0.244506	-0.252518
2956	3474	Eosinophill_percentage	WP_PURINERGIC_SIGNALING	29	0.569922	-0.252522
2957	4859	Eosinophill_percentage	GARGALOVIC_RESPONSE_TO_OXIDIZED_PHOSPHOLIPIDS_SALMON_DN	13	0.373182	-0.252575
2958	5717	Eosinophill_percentage	REACTOME_PURINE_SALVAGE	12	0.219553	-0.252637
2959	1757	Eosinophill_percentage	REACTOME_RESPIRATORY_ELECTRON_TRANSPORT_ATP_SYNTHESIS_BY_CHEMIOSMOTIC_COUPLING_AND_HEAT_PRODUCTION_BY_UNCOUPLING_PROTEINS	91	0.943256	-0.252667
2960	2373	Eosinophill_percentage	STARK_HYPPOCAMPUS_22Q11_DELETION_UP	46	0.767675	-0.252679
2961	3963	Eosinophill_percentage	HERNANDEZ_MITOTIC_ARREST_BY_DOCETAXEL_1_UP	25	0.498493	-0.252716
2962	2851	Eosinophill_percentage	REACTOME_ACTIVATED_NOTCH1_TRANSMITS_SIGNAL_TO_THE_NUCLEUS	31	0.669844	-0.252725
2963	4968	Eosinophill_percentage	VERRECCHIA_RESPONSE_TO_TGFB1_C3	14	0.358472	-0.252795
2964	5378	Eosinophill_percentage	FINETTI_BREAST_CANCERS_KINOME_GRAY	15	0.293375	-0.252953
2965	4726	Eosinophill_percentage	BIOCARTA_AKAPCENTROSOME_PATHWAY	14	0.394183	-0.253061
2966	4891	Eosinophill_percentage	WOTTON_RUNX_TARGETS_UP	18	0.368902	-0.253073
2967	1435	Eosinophill_percentage	WANG_TUMOR_INVASIVENESS_UP	363	1.09183	-0.253303
2968	4129	Eosinophill_percentage	KEGG_MEDICUS_REFERENCE_CONDENSIN_LOADING	19	0.476544	-0.253489
2969	3598	Eosinophill_percentage	WP_4P16_3_COPY_NUMBER_VARIATION	28	0.552954	-0.25363
2970	4250	Eosinophill_percentage	KEGG_MEDICUS_REFERENCE_KINETOCHORE_MICROTUBULE_ATTACHMENT	19	0.456844	-0.253634
2971	4099	Eosinophill_percentage	REACTOME_SIGNALLING_TO_RAS	20	0.480667	-0.253651
2972	3947	Eosinophill_percentage	PID_INTEGRIN_CS_PATHWAY	25	0.500667	-0.253749
2973	4939	Eosinophill_percentage	KEGG_MEDICUS_VARIANT_MUTATION_CAUSED_ABERRANT_DCTN1_TO_RETROGRADE_AXONAL_TRANSPORT	17	0.362405	-0.253893
2974	1417	Eosinophill_percentage	DELACROIX_RARG_BOUND_MEF	343	1.10009	-0.254005
2975	4733	Eosinophill_percentage	KAMIKUBO_MYELOID_MN1_NETWORK	18	0.393255	-0.254113
2976	4614	Eosinophill_percentage	WILSON_PROTEASES_AT_TUMOR_BONE_INTERFACE_UP	19	0.410471	-0.254159
2977	5071	Eosinophill_percentage	KEGG_MEDICUS_VARIANT_MET_OVEREXPRESSION_TO_RAS_ERK_SIGNALING_PATHWAY	13	0.342033	-0.254191
2978	1926	Eosinophill_percentage	MIKKELSEN_IPS_WITH_HCP_H3K27ME3	97	0.883344	-0.25421
2979	1557	Eosinophill_percentage	RICKMAN_METASTASIS_UP	274	1.03166	-0.254235
2980	1356	Eosinophill_percentage	IVANOVA_HEMATOPOIESIS_EARLY_PROGENITOR	395	1.13335	-0.2543
2981	2217	Eosinophill_percentage	REACTOME_REGULATION_OF_RUNX2_EXPRESSION_AND_ACTIVITY	69	0.803787	-0.254384
2982	2930	Eosinophill_percentage	NABA_PROTEOGLYCANS	33	0.657438	-0.254459
2983	1497	Eosinophill_percentage	WONG_EMBRYONIC_STEM_CELL_CORE	306	1.05631	-0.254516
2984	5069	Eosinophill_percentage	REACTOME_ACETYLCHOLINE_BINDING_AND_DOWNSTREAM_EVENTS	14	0.342077	-0.254568
2985	4411	Eosinophill_percentage	KEGG_RENIN_ANGIOTENSIN_SYSTEM	14	0.439153	-0.254636
2986	1885	Eosinophill_percentage	WP_RETINOBLASTOMA_GENE_IN_CANCER	81	0.898885	-0.254673
2987	2294	Eosinophill_percentage	LY_AGING_OLD_DN	50	0.782651	-0.254866
2988	5791	Eosinophill_percentage	REACTOME_GP1B_IX_V_ACTIVATION_SIGNALLING	11	0.191569	-0.254953
2989	4667	Eosinophill_percentage	REACTOME_LDL_CLEARANCE	19	0.402292	-0.255051
2990	4997	Eosinophill_percentage	REACTOME_PTK6_REGULATES_RHO_GTPASES_RAS_GTPASE_AND_MAP_KINASES	14	0.353348	-0.255055
2991	2001	Eosinophill_percentage	WP_METABOLIC_EPILEPTIC_DISORDERS	85	0.863704	-0.25515
2992	3056	Eosinophill_percentage	REACTOME_PLATELET_AGGREGATION_PLUG_FORMATION	38	0.635868	-0.255201
2993	4510	Eosinophill_percentage	BACOLOD_RESISTANCE_TO_ALKYLATING_AGENTS_UP	21	0.425393	-0.255213
2994	3656	Eosinophill_percentage	BURTON_ADIPOGENESIS_12	26	0.544415	-0.255228
2995	3775	Eosinophill_percentage	REACTOME_INFLAMMASOMES	21	0.527866	-0.255257
2996	5143	Eosinophill_percentage	KEGG_MEDICUS_VARIANT_MUTATION_INACTIVATED_FGF8_TO_RAS_ERK_SIGNALING_PATHWAY	14	0.330676	-0.2553
2997	3492	Eosinophill_percentage	REACTOME_CONVERSION_FROM_APC_C_CDC20_TO_APC_C_CDH1_IN_LATE_ANAPHASE	20	0.56814	-0.255431
2998	4372	Eosinophill_percentage	RAHMAN_TP53_TARGETS_PHOSPHORYLATED	20	0.442757	-0.25551
2999	3729	Eosinophill_percentage	COLLER_MYC_TARGETS_UP	23	0.533091	-0.255643
3000	2903	Eosinophill_percentage	BENPORATH_ES_2	36	0.661975	-0.255656
3001	4311	Eosinophill_percentage	KAPOSI_LIVER_CANCER_MET_UP	18	0.449627	-0.255672
3002	4972	Eosinophill_percentage	KEGG_MEDICUS_REFERENCE_ORGANIZATION_OF_THE_OUTER_KINETOCHORE	16	0.357972	-0.255754
3003	3073	Eosinophill_percentage	ICHIBA_GRAFT_VERSUS_HOST_DISEASE_D7_DN	37	0.633796	-0.255774
3004	3306	Eosinophill_percentage	WP_PROSTAGLANDIN_SIGNALING	32	0.593947	-0.255795
3005	3505	Eosinophill_percentage	WILLERT_WNT_SIGNALING	21	0.566336	-0.255815
3006	3576	Eosinophill_percentage	WP_BMP_SIGNALING_IN_EYELID_DEVELOPMENT	20	0.555793	-0.255832
3007	4422	Eosinophill_percentage	REACTOME_ERK_MAPK_TARGETS	20	0.438013	-0.255933
3008	4795	Eosinophill_percentage	REACTOME_POLO_LIKE_KINASE_MEDIATED_EVENTS	16	0.384441	-0.255952
3009	3064	Eosinophill_percentage	REACTOME_DISASSEMBLY_OF_THE_DESTRUCTION_COMPLEX_AND_RECRUITMENT_OF_AXIN_TO_THE_MEMBRANE	30	0.6351	-0.256054
3010	5146	Eosinophill_percentage	REACTOME_SIGNALING_BY_NOTCH1_HD_DOMAIN_MUTANTS_IN_CANCER	15	0.330403	-0.256149
3011	2956	Eosinophill_percentage	MIKKELSEN_MEF_ICP_WITH_H3K4ME3_AND_H3K27ME3	37	0.652454	-0.256175
3012	5355	Eosinophill_percentage	ABBUD_LIF_SIGNALING_2_UP	13	0.297047	-0.256305
3013	4484	Eosinophill_percentage	REACTOME_VEGFR2_MEDIATED_VASCULAR_PERMEABILITY	26	0.428681	-0.256347
3014	5232	Eosinophill_percentage	REACTOME_PHYSIOLOGICAL_FACTORS	14	0.31727	-0.256379
3015	2913	Eosinophill_percentage	NAKAMURA_ADIPOGENESIS_LATE_DN	33	0.660318	-0.256387
3016	5451	Eosinophill_percentage	WP_2Q21_1_COPY_NUMBER_VARIATION_SYNDROME	16	0.280495	-0.256435
3017	4221	Eosinophill_percentage	LI_CYTIDINE_ANALOG_PATHWAY	17	0.462029	-0.256456
3018	3772	Eosinophill_percentage	REACTOME_CASPASE_ACTIVATION_VIA_EXTRINSIC_APOPTOTIC_SIGNALLING_PATHWAY	25	0.528075	-0.256469
3019	5175	Eosinophill_percentage	KEGG_MEDICUS_PATHOGEN_HIV_TAT_TO_TLR2_4_NFKB_SIGNALING_PATHWAY	17	0.326091	-0.256473
3020	2508	Eosinophill_percentage	IRITANI_MAD1_TARGETS_DN	41	0.736976	-0.256515
3021	5643	Eosinophill_percentage	REACTOME_RHO_GTPASES_ACTIVATE_KTN1	11	0.240351	-0.256577
3022	2082	Eosinophill_percentage	ELVIDGE_HIF1A_TARGETS_UP	64	0.839193	-0.256606
3023	3644	Eosinophill_percentage	WP_STING_PATHWAY_IN_KAWASAKI_LIKE_DISEASE_AND_COVID_19	18	0.545863	-0.256715
3024	5257	Eosinophill_percentage	KYNG_WERNER_SYNDROM_UP	11	0.313201	-0.256734
3025	5844	Eosinophill_percentage	BIOCARTA_AGPCR_PATHWAY	11	0.148624	-0.256744
3026	3892	Eosinophill_percentage	KEGG_MEDICUS_REFERENCE_WNT_SIGNALING_MODULATION_WNT_INHIBITOR	28	0.510364	-0.256787
3027	1865	Eosinophill_percentage	BENPORATH_ES_CORE_NINE_CORRELATED	94	0.906442	-0.256852
3028	4018	Eosinophill_percentage	REACTOME_PLASMA_LIPOPROTEIN_ASSEMBLY	19	0.48983	-0.256999
3029	4457	Eosinophill_percentage	KEGG_MEDICUS_REFERENCE_BMP_SIGNALING_PATHWAY	20	0.433026	-0.257292
3030	2756	Eosinophill_percentage	LANDIS_BREAST_CANCER_PROGRESSION_UP	40	0.686743	-0.257482
3031	4984	Eosinophill_percentage	SCHEIDEREIT_IKK_TARGETS	17	0.355712	-0.257492
3032	2631	Eosinophill_percentage	SCHLOSSER_MYC_TARGETS_AND_SERUM_RESPONSE_DN	42	0.708868	-0.257634
3033	5135	Eosinophill_percentage	IVANOV_MUTATED_IN_COLON_CANCER	13	0.331543	-0.257717
3034	3719	Eosinophill_percentage	REACTOME_STRIATED_MUSCLE_CONTRACTION	34	0.534878	-0.257721
3035	2606	Eosinophill_percentage	REACTOME_RNA_POLYMERASE_I_TRANSCRIPTION_INITIATION	43	0.715538	-0.257764
3036	4158	Eosinophill_percentage	WP_GLYCOSPHINGOLIPID_METABOLISM	19	0.473064	-0.257796
3037	5204	Eosinophill_percentage	WP_INTERACTOME_OF_POLYCOMB_REPRESSIVE_COMPLEX_2_PRC2	15	0.321444	-0.257873
3038	4338	Eosinophill_percentage	WP_FATTY_ACID_TRANSPORTERS	17	0.446458	-0.257873
3039	4797	Eosinophill_percentage	KANNAN_TP53_TARGETS_DN	22	0.384178	-0.257957
3040	5417	Eosinophill_percentage	HEBERT_MATRISOME_TNBC_LIVER_METASTASIS	13	0.287139	-0.258048
3041	2236	Eosinophill_percentage	ROSS_AML_WITH_AML1_ETO_FUSION	69	0.800826	-0.258116
3042	2352	Eosinophill_percentage	SONG_TARGETS_OF_IE86_CMV_PROTEIN	52	0.771172	-0.258184
3043	4952	Eosinophill_percentage	GENTILE_UV_RESPONSE_CLUSTER_D1	17	0.361007	-0.258267
3044	5166	Eosinophill_percentage	REACTOME_RESPONSE_OF_EIF2AK1_HRI_TO_HEME_DEFICIENCY	14	0.328955	-0.258343
3045	4904	Eosinophill_percentage	ZHAN_LATE_DIFFERENTIATION_GENES_DN	15	0.367529	-0.258376
3046	3830	Eosinophill_percentage	SHARMA_PILOCYTIC_ASTROCYTOMA_LOCATION_UP	26	0.519756	-0.258463
3047	1910	Eosinophill_percentage	KOKKINAKIS_METHIONINE_DEPRIVATION_48HR_UP	125	0.888421	-0.258488
3048	5127	Eosinophill_percentage	KEGG_MEDICUS_REFERENCE_MICROTUBULE_DEPOLYMERIZATION_AT_THE_MINUS_ENDS	19	0.332179	-0.258654
3049	4373	Eosinophill_percentage	KEGG_MEDICUS_REFERENCE_PP2A_AKT_SIGNALING_PATHWAY	18	0.442716	-0.258667
3050	2814	Eosinophill_percentage	REACTOME_THE_PHOTOTRANSDUCTION_CASCADE	32	0.677782	-0.25867
3051	4102	Eosinophill_percentage	WP_ANGIOGENESIS	24	0.480223	-0.2589
3052	2303	Eosinophill_percentage	KUMAR_AUTOPHAGY_NETWORK	60	0.781503	-0.258995
3053	2364	Eosinophill_percentage	BRUNO_HEMATOPOIESIS	60	0.769146	-0.259012
3054	5471	Eosinophill_percentage	BIOCARTA_PDZS_PATHWAY	15	0.277898	-0.259018
3055	3239	Eosinophill_percentage	BALDWIN_PRKCI_TARGETS_UP	31	0.606187	-0.259019
3056	4909	Eosinophill_percentage	TUOMISTO_TUMOR_SUPPRESSION_BY_COL13A1_DN	19	0.367119	-0.259074
3057	4453	Eosinophill_percentage	REACTOME_POST_CHAPERONIN_TUBULIN_FOLDING_PATHWAY	21	0.43381	-0.259171
3058	2243	Eosinophill_percentage	SHAFFER_IRF4_TARGETS_IN_PLASMA_CELL_VS_MATURE_B_LYMPHOCYTE	65	0.798314	-0.25924
3059	5174	Eosinophill_percentage	MASRI_RESISTANCE_TO_TAMOXIFEN_AND_AROMATASE_INHIBITORS_DN	16	0.326485	-0.259267
3060	4501	Eosinophill_percentage	VISALA_AGING_LYMPHOCYTE_DN	16	0.426551	-0.259541
3061	5845	Eosinophill_percentage	REACTOME_UPTAKE_AND_FUNCTION_OF_ANTHRAX_TOXINS	11	0.14842	-0.259541
3062	4783	Eosinophill_percentage	REACTOME_NEGATIVE_REGULATION_OF_TCF_DEPENDENT_SIGNALING_BY_WNT_LIGAND_ANTAGONISTS	15	0.386054	-0.259556
3063	4593	Eosinophill_percentage	HASLINGER_B_CLL_WITH_17P13_DELETION	20	0.41258	-0.259624
3064	5800	Eosinophill_percentage	KEGG_MEDICUS_PATHOGEN_ESCHERICHIA_MAP_TO_CDC42_SIGNALING_PATHWAY	13	0.186583	-0.259627
3065	3876	Eosinophill_percentage	SCHLINGEMANN_SKIN_CARCINOGENESIS_TPA_DN	23	0.51318	-0.259682
3066	5849	Eosinophill_percentage	REACTOME_SEMA3A_PLEXIN_REPULSION_SIGNALING_BY_INHIBITING_INTEGRIN_ADHESION	13	0.143265	-0.259697
3067	4940	Eosinophill_percentage	REACTOME_PEPTIDE_HORMONE_BIOSYNTHESIS	13	0.362235	-0.25971
3068	4826	Eosinophill_percentage	REACTOME_PURINE_CATABOLISM	17	0.379044	-0.259828
3069	5804	Eosinophill_percentage	YAGUE_PRETUMOR_DRUG_RESISTANCE_DN	12	0.185705	-0.259836
3070	3899	Eosinophill_percentage	JEON_SMAD6_TARGETS_UP	23	0.508776	-0.259858
3071	2970	Eosinophill_percentage	CHOI_ATL_STAGE_PREDICTOR	39	0.64926	-0.259882
3072	5003	Eosinophill_percentage	MAHADEVAN_IMATINIB_RESISTANCE_UP	17	0.352492	-0.259963
3073	3134	Eosinophill_percentage	WP_IL_2_SIGNALING_PATHWAY	36	0.623909	-0.260147
3074	4463	Eosinophill_percentage	MEISSNER_BRAIN_HCP_WITH_H3K4ME2	17	0.431717	-0.26015
3075	3520	Eosinophill_percentage	PETROVA_PROX1_TARGETS_UP	25	0.563953	-0.260176
3076	1996	Eosinophill_percentage	DUTERTRE_ESTRADIOL_RESPONSE_6HR_DN	87	0.865275	-0.260317
3077	5240	Eosinophill_percentage	PID_THROMBIN_PAR4_PATHWAY	15	0.31659	-0.260343
3078	5784	Eosinophill_percentage	KEGG_CIRCADIAN_RHYTHM_MAMMAL	12	0.195035	-0.260386
3079	4090	Eosinophill_percentage	WP_GASTRIC_CANCER_NETWORK_1	24	0.48187	-0.260479
3080	2336	Eosinophill_percentage	DAIRKEE_CANCER_PRONE_RESPONSE_BPA	49	0.774765	-0.260489
3081	5668	Eosinophill_percentage	KEGG_MEDICUS_PATHOGEN_HBV_LHBS_TO_PKC_ERK_SIGNALING_PATHWAY	11	0.234462	-0.260621
3082	3739	Eosinophill_percentage	KEGG_MEDICUS_ENV_FACTOR_ARSENIC_TO_ELECTRON_TRANSFER_IN_COMPLEX_IV	17	0.531569	-0.26063
3083	4925	Eosinophill_percentage	WP_DISORDERS_OF_FRUCTOSE_METABOLISM	13	0.364626	-0.260631
3084	5727	Eosinophill_percentage	KEGG_MEDICUS_VARIANT_MUTATION_CAUSED_ABERRANT_ABETA_TO_TRANSPORT_OF_CALCIUM	13	0.215009	-0.260647
3085	4639	Eosinophill_percentage	KEGG_MEDICUS_REFERENCE_DRD1_GNAS_AC_PKA_SIGNALING_PATHWAY	16	0.406636	-0.260847
3086	5624	Eosinophill_percentage	REACTOME_UNBLOCKING_OF_NMDA_RECEPTORS_GLUTAMATE_BINDING_AND_ACTIVATION	18	0.245028	-0.26087
3087	2321	Eosinophill_percentage	REACTOME_SCF_BETA_TRCP_MEDIATED_DEGRADATION_OF_EMI1	51	0.776873	-0.260898
3088	2003	Eosinophill_percentage	BHATTACHARYA_EMBRYONIC_STEM_CELL	78	0.863554	-0.261074
3089	2241	Eosinophill_percentage	KEGG_PROSTATE_CANCER	84	0.799318	-0.261146
3090	2842	Eosinophill_percentage	MCGARVEY_SILENCED_BY_METHYLATION_IN_COLON_CANCER	41	0.671027	-0.261215
3091	3773	Eosinophill_percentage	KEGG_MEDICUS_REFERENCE_CXCR4_GNB_G_RAC_SIGNALING_PATHWAY	26	0.528062	-0.261249
3092	4714	Eosinophill_percentage	KOHN_EMT_MESENCHYMAL	14	0.395501	-0.261626
3093	3606	Eosinophill_percentage	REACTOME_KERATAN_SULFATE_BIOSYNTHESIS	27	0.551845	-0.261665
3094	2488	Eosinophill_percentage	ZHAN_EARLY_DIFFERENTIATION_GENES_DN	41	0.740092	-0.261675
3095	4974	Eosinophill_percentage	REACTOME_SIGNAL_TRANSDUCTION_BY_L1	19	0.357835	-0.261715
3096	4043	Eosinophill_percentage	SUH_COEXPRESSED_WITH_ID1_AND_ID2_UP	18	0.487136	-0.261716
3097	3589	Eosinophill_percentage	WP_DISORDERS_OF_BILE_ACID_SYNTHESIS_AND_BILIARY_TRANSPORT	29	0.554257	-0.261741
3098	1673	Eosinophill_percentage	RODRIGUES_NTN1_TARGETS_DN	152	0.979331	-0.261758
3099	2967	Eosinophill_percentage	FARMER_BREAST_CANCER_CLUSTER_1	37	0.649736	-0.261777
3100	5017	Eosinophill_percentage	ABDELMOHSEN_ELAVL4_TARGETS	15	0.350218	-0.261807
3101	5222	Eosinophill_percentage	REACTOME_TFAP2_AP_2_FAMILY_REGULATES_TRANSCRIPTION_OF_GROWTH_FACTORS_AND_THEIR_RECEPTORS	14	0.318886	-0.261838
3102	3590	Eosinophill_percentage	ABE_VEGFA_TARGETS_2HR	29	0.554097	-0.261838
3103	4004	Eosinophill_percentage	VALK_AML_CLUSTER_2	25	0.492274	-0.261991
3104	3337	Eosinophill_percentage	BILANGES_SERUM_RESPONSE_TRANSLATION	30	0.587863	-0.261992
3105	3706	Eosinophill_percentage	WOTTON_RUNX_TARGETS_DN	28	0.537021	-0.262018
3106	5258	Eosinophill_percentage	BIOCARTA_CCR5_PATHWAY	17	0.31307	-0.262087
3107	1592	Eosinophill_percentage	BROWNE_HCMV_INFECTION_14HR_DN	258	1.01606	-0.262212
3108	5093	Eosinophill_percentage	KEGG_MEDICUS_REFERENCE_HGF_MET_RAS_ERK_SIGNALING_PATHWAY	14	0.338345	-0.262227
3109	5877	Eosinophill_percentage	BIOCARTA_CBL_PATHWAY	11	0.0878561	-0.262502
3110	3552	Eosinophill_percentage	SARTIPY_NORMAL_AT_INSULIN_RESISTANCE_UP	27	0.559012	-0.262515
3111	5402	Eosinophill_percentage	KEGG_MEDICUS_REFERENCE_IGF_IGF1R_RAS_ERK_SIGNALING_PATHWAY	15	0.289793	-0.262558
3112	4829	Eosinophill_percentage	BIOCARTA_HCMV_PATHWAY	17	0.378682	-0.262611
3113	5242	Eosinophill_percentage	LEE_SP4_THYMOCYTE	15	0.316334	-0.262651
3114	5452	Eosinophill_percentage	KEGG_MEDICUS_REFERENCE_EGF_EGFR_RAS_RALGDS_SIGNALING_PATHWAY	11	0.280203	-0.262686
3115	5262	Eosinophill_percentage	MONTERO_THYROID_CANCER_POOR_SURVIVAL_UP	12	0.312545	-0.262747
3116	4019	Eosinophill_percentage	KEGG_MEDICUS_REFERENCE_TLR2_4_MAPK_SIGNALING_PATHWAY	25	0.489693	-0.262756
3117	3266	Eosinophill_percentage	OUELLET_CULTURED_OVARIAN_CANCER_INVASIVE_VS_LMP_DN	30	0.601364	-0.262847
3118	5494	Eosinophill_percentage	WP_MALE_STEROID_HORMONES_IN_CARDIOMYOCYTE_ENERGY_METABOLISM	12	0.272431	-0.262896
3119	5228	Eosinophill_percentage	REACTOME_ACYL_CHAIN_REMODELLING_OF_PI	16	0.317639	-0.262911
3120	5779	Eosinophill_percentage	REACTOME_PRESYNAPTIC_NICOTINIC_ACETYLCHOLINE_RECEPTORS	12	0.197526	-0.262915
3121	1770	Eosinophill_percentage	REACTOME_DNA_REPLICATION	122	0.937026	-0.262968
3122	1790	Eosinophill_percentage	WP_T_CELL_ACTIVATION_SARS_COV_2	87	0.930124	-0.262987
3123	1718	Eosinophill_percentage	EPPERT_HSC_R	108	0.960033	-0.262988
3124	3836	Eosinophill_percentage	KEGG_MEDICUS_PATHOGEN_HIV_GP120_TO_CXCR4_GNB_G_RAC_SIGNALING_PATHWAY	26	0.518964	-0.263095
3125	4215	Eosinophill_percentage	YANG_BREAST_CANCER_ESR1_DN	21	0.46329	-0.263132
3126	4160	Eosinophill_percentage	BIOCARTA_ECM_PATHWAY	19	0.471955	-0.26314
3127	4643	Eosinophill_percentage	WP_FGF23_SIGNALING_IN_HYPOPHOSPHATEMIC_RICKETS_AND_RELATED_DISORDERS	22	0.406595	-0.263157
3128	2013	Eosinophill_percentage	DE_YY1_TARGETS_DN	86	0.860171	-0.263194
3129	5707	Eosinophill_percentage	REACTOME_SYNTHESIS_OF_PIPS_AT_THE_EARLY_ENDOSOME_MEMBRANE	14	0.223003	-0.26326
3130	3811	Eosinophill_percentage	KEGG_MEDICUS_REFERENCE_ITGA_B_RHOG_RAC_SIGNALING_PATHWAY	27	0.522533	-0.26329
3131	4139	Eosinophill_percentage	YIH_RESPONSE_TO_ARSENITE_C4	15	0.475113	-0.263381
3132	3756	Eosinophill_percentage	WP_SPHINGOLIPID_PATHWAY	27	0.529887	-0.263437
3133	5330	Eosinophill_percentage	REACTOME_VLDLR_INTERNALISATION_AND_DEGRADATION	16	0.300964	-0.263478
3134	5193	Eosinophill_percentage	REACTOME_DISSOLUTION_OF_FIBRIN_CLOT	13	0.322867	-0.263566
3135	2740	Eosinophill_percentage	KEGG_N_GLYCAN_BIOSYNTHESIS	44	0.689808	-0.263643
3136	3082	Eosinophill_percentage	GOBERT_CORE_OLIGODENDROCYTE_DIFFERENTIATION	40	0.632754	-0.263672
3137	5746	Eosinophill_percentage	REACTOME_SIGNALING_BY_PDGFRA_TRANSMEMBRANE_JUXTAMEMBRANE_AND_KINASE_DOMAIN_MUTANTS	11	0.209113	-0.263839
3138	4149	Eosinophill_percentage	OUYANG_PROSTATE_CANCER_PROGRESSION_DN	20	0.474189	-0.263944
3139	5021	Eosinophill_percentage	KYNG_ENVIRONMENTAL_STRESS_RESPONSE_DN	15	0.349729	-0.263982
3140	3751	Eosinophill_percentage	BIOCARTA_VDR_PATHWAY	24	0.530144	-0.264101
3141	2490	Eosinophill_percentage	PID_TCPTP_PATHWAY	41	0.739539	-0.2642
3142	3855	Eosinophill_percentage	ZHAN_MULTIPLE_MYELOMA_SUBGROUPS	29	0.516586	-0.264212
3143	5426	Eosinophill_percentage	MATZUK_POSTIMPLANTATION_AND_POSTPARTUM	13	0.284321	-0.264252
3144	4201	Eosinophill_percentage	LEE_DOUBLE_POLAR_THYMOCYTE	24	0.465773	-0.264287
3145	4083	Eosinophill_percentage	WP_ROLES_OF_CERAMIDES_IN_DEVELOPMENT_OF_INSULIN_RESISTANCE	23	0.482526	-0.264289
3146	2428	Eosinophill_percentage	HAHTOLA_MYCOSIS_FUNGOIDES_CD4_UP	57	0.754118	-0.264302
3147	5622	Eosinophill_percentage	WP_ACE_INHIBITOR_PATHWAY	13	0.246176	-0.264588
3148	2471	Eosinophill_percentage	MCCLUNG_DELTA_FOSB_TARGETS_8WK	45	0.744263	-0.264726
3149	4794	Eosinophill_percentage	SA_CASPASE_CASCADE	18	0.384551	-0.264775
3150	5859	Eosinophill_percentage	REACTOME_CHK1_CHK2_CDS1_MEDIATED_INACTIVATION_OF_CYCLIN_B_CDK1_COMPLEX	13	0.132326	-0.265027
3151	2708	Eosinophill_percentage	REACTOME_RHOF_GTPASE_CYCLE	39	0.694892	-0.265224
3152	5444	Eosinophill_percentage	KEGG_MEDICUS_REFERENCE_CENPE_INTERACTION_WITH_NDC80_COMPLEX	12	0.281445	-0.265275
3153	4571	Eosinophill_percentage	MURATA_VIRULENCE_OF_H_PILORI	20	0.415586	-0.26528
3154	2799	Eosinophill_percentage	KAAB_FAILED_HEART_VENTRICLE_DN	38	0.67994	-0.265367
3155	2356	Eosinophill_percentage	MIKKELSEN_IPS_ICP_WITH_H3K27ME3	53	0.770717	-0.265522
3156	3293	Eosinophill_percentage	REACTOME_CARGO_CONCENTRATION_IN_THE_ER	31	0.595696	-0.265594
3157	5394	Eosinophill_percentage	KEGG_MEDICUS_VARIANT_IGF2_OVEREXPRESSION_TO_RAS_ERK_SIGNALING_PATHWAY	14	0.291536	-0.265598
3158	5742	Eosinophill_percentage	HOLLEMAN_VINCRISTINE_RESISTANCE_B_ALL_DN	16	0.209881	-0.265783
3159	2191	Eosinophill_percentage	GALINDO_IMMUNE_RESPONSE_TO_ENTEROTOXIN	76	0.810573	-0.265835
3160	5489	Eosinophill_percentage	REACTOME_SIGNALING_BY_NTRK3_TRKC	17	0.273094	-0.26588
3161	4402	Eosinophill_percentage	FARMER_BREAST_CANCER_CLUSTER_7	19	0.439573	-0.265937
3162	3316	Eosinophill_percentage	WP_MELATONIN_METABOLISM_AND_EFFECTS	31	0.592164	-0.266018
3163	2509	Eosinophill_percentage	SANSOM_WNT_PATHWAY_REQUIRE_MYC	60	0.736792	-0.266135
3164	2039	Eosinophill_percentage	WP_1P36_COPY_NUMBER_VARIATION_SYNDROME	86	0.8518	-0.266188
3165	5295	Eosinophill_percentage	KEGG_MEDICUS_REFERENCE_EGF_EGFR_RAS_ERK_SIGNALING_PATHWAY	15	0.307329	-0.266216
3166	4472	Eosinophill_percentage	SCIBETTA_KDM5B_TARGETS_UP	18	0.430662	-0.266217
3167	4170	Eosinophill_percentage	LIU_BREAST_CANCER	26	0.470763	-0.266341
3168	3696	Eosinophill_percentage	HEBERT_MATRISOME_TNBC_LUNG_METASTASIS	21	0.538853	-0.266371
3169	3509	Eosinophill_percentage	MAEKAWA_ATF2_TARGETS	22	0.565418	-0.266428
3170	4917	Eosinophill_percentage	KEGG_MEDICUS_PATHOGEN_ESCHERICHIA_ESPG_TO_MICROTUBULE_RHOA_SIGNALING_PATHWAY	16	0.365765	-0.2665
3171	3964	Eosinophill_percentage	REACTOME_SYNTHESIS_OF_BILE_ACIDS_AND_BILE_SALTS_VIA_7ALPHA_HYDROXYCHOLESTEROL	24	0.498416	-0.266624
3172	5846	Eosinophill_percentage	TAGHAVI_NEOPLASTIC_TRANSFORMATION	11	0.147942	-0.266651
3173	5221	Eosinophill_percentage	KEGG_MEDICUS_VARIANT_AMPLIFIED_EGFR_TO_RAS_ERK_SIGNALING_PATHWAY	13	0.319087	-0.266841
3174	2161	Eosinophill_percentage	REACTOME_ONCOGENIC_MAPK_SIGNALING	76	0.817391	-0.266902
3175	5005	Eosinophill_percentage	REACTOME_BRANCHED_CHAIN_AMINO_ACID_CATABOLISM	20	0.351972	-0.266956
3176	4353	Eosinophill_percentage	TOMIDA_METASTASIS_UP	23	0.444989	-0.267011
3177	1982	Eosinophill_percentage	PEART_HDAC_PROLIFERATION_CLUSTER_DN	67	0.867752	-0.267024
3178	4929	Eosinophill_percentage	IIZUKA_LIVER_CANCER_PROGRESSION_L1_G1_UP	20	0.363483	-0.267112
3179	5233	Eosinophill_percentage	KEGG_MEDICUS_VARIANT_EGF_OVEREXPRESSION_TO_RAS_ERK_SIGNALING_PATHWAY	14	0.317259	-0.267269
3180	5190	Eosinophill_percentage	REACTOME_METABOLISM_OF_AMINE_DERIVED_HORMONES	17	0.323674	-0.267335
3181	4266	Eosinophill_percentage	REACTOME_TRIGLYCERIDE_CATABOLISM	23	0.455723	-0.267372
3182	4030	Eosinophill_percentage	REACTOME_INHIBITION_OF_THE_PROTEOLYTIC_ACTIVITY_OF_APC_C_REQUIRED_FOR_THE_ONSET_OF_ANAPHASE_BY_MITOTIC_SPINDLE_CHECKPOINT_COMPONENTS	21	0.488704	-0.267388
3183	4898	Eosinophill_percentage	WP_CELLS_AND_MOLECULES_INVOLVED_IN_LOCAL_ACUTE_INFLAMMATORY_RESPONSE	16	0.368306	-0.267463
3184	3620	Eosinophill_percentage	WEIGEL_OXIDATIVE_STRESS_RESPONSE	31	0.549784	-0.267471
3185	2483	Eosinophill_percentage	REACTOME_RNA_POLYMERASE_I_TRANSCRIPTION	46	0.741327	-0.267525
3186	1532	Eosinophill_percentage	RUTELLA_RESPONSE_TO_HGF_DN	218	1.04307	-0.267528
3187	4552	Eosinophill_percentage	WP_SILDENAFIL_TREATMENT	19	0.419117	-0.267673
3188	2406	Eosinophill_percentage	NAKAMURA_ADIPOGENESIS_EARLY_UP	56	0.759574	-0.267712
3189	3400	Eosinophill_percentage	REACTOME_DOWNREGULATION_OF_SMAD2_3_SMAD4_TRANSCRIPTIONAL_ACTIVITY	29	0.579695	-0.26782
3190	2617	Eosinophill_percentage	WP_PATHWAYS_AFFECTED_IN_ADENOID_CYSTIC_CARCINOMA	55	0.712783	-0.267846
3191	5203	Eosinophill_percentage	REACTOME_ASSEMBLY_OF_THE_HIV_VIRION	16	0.32191	-0.267862
3192	2901	Eosinophill_percentage	HOUSTIS_ROS	35	0.662382	-0.267864
3193	5066	Eosinophill_percentage	BIOCARTA_CK1_PATHWAY	16	0.343277	-0.26787
3194	5759	Eosinophill_percentage	WP_GANGLIO_SPHINGOLIPID_METABOLISM	13	0.202604	-0.267894
3195	4336	Eosinophill_percentage	VANDESLUIS_NORMAL_EMBRYOS_DN	20	0.446649	-0.267906
3196	2994	Eosinophill_percentage	STOSSI_RESPONSE_TO_ESTRADIOL	38	0.645236	-0.267968
3197	1524	Eosinophill_percentage	MIYAGAWA_TARGETS_OF_EWSR1_ETS_FUSIONS_UP	241	1.04494	-0.26797
3198	4648	Eosinophill_percentage	YIH_RESPONSE_TO_ARSENITE_C1	21	0.406248	-0.268002
3199	4271	Eosinophill_percentage	DELACROIX_RAR_TARGETS_DN	24	0.454572	-0.268004
3200	4450	Eosinophill_percentage	BIOCARTA_PDGF_PATHWAY	27	0.434404	-0.268007
3201	4281	Eosinophill_percentage	DI_MARTINO_MATRISOME_HIGHLY_PROLIFERATIVE_HNSCC	27	0.453883	-0.268085
3202	5726	Eosinophill_percentage	REACTOME_CONSTITUTIVE_SIGNALING_BY_EGFRVIII	15	0.215411	-0.268215
3203	4388	Eosinophill_percentage	DAVIES_MULTIPLE_MYELOMA_VS_MGUS_DN	24	0.440866	-0.268332
3204	5735	Eosinophill_percentage	REACTOME_CELL_EXTRACELLULAR_MATRIX_INTERACTIONS	16	0.213472	-0.268425
3205	5385	Eosinophill_percentage	REACTOME_HYALURONAN_METABOLISM	16	0.292375	-0.268474
3206	5788	Eosinophill_percentage	REACTOME_INLB_MEDIATED_ENTRY_OF_LISTERIA_MONOCYTOGENES_INTO_HOST_CELL	14	0.194237	-0.268484
3207	5138	Eosinophill_percentage	KEGG_MEDICUS_REFERENCE_TGFA_EGFR_RAS_ERK_SIGNALING_PATHWAY	14	0.331397	-0.268514
3208	2563	Eosinophill_percentage	REACTOME_ASYMMETRIC_LOCALIZATION_OF_PCP_PROTEINS	60	0.7274	-0.268517
3209	5593	Eosinophill_percentage	WP_IRON_METABOLISM_DISORDERS	15	0.25207	-0.268583
3210	4343	Eosinophill_percentage	WANG_RESPONSE_TO_FORSKOLIN_UP	22	0.445995	-0.268617
3211	3017	Eosinophill_percentage	REACTOME_SMAD2_SMAD3_SMAD4_HETEROTRIMER_REGULATES_TRANSCRIPTION	35	0.642232	-0.268671
3212	3672	Eosinophill_percentage	SCHLESINGER_H3K27ME3_IN_NORMAL_AND_METHYLATED_IN_CANCER	27	0.542068	-0.268777
3213	4415	Eosinophill_percentage	PID_ECADHERIN_KERATINOCYTE_PATHWAY	21	0.438641	-0.268854
3214	4190	Eosinophill_percentage	LY_AGING_PREMATURE_DN	27	0.467573	-0.268997
3215	4408	Eosinophill_percentage	BIOCARTA_RAS_PATHWAY	20	0.439276	-0.269125
3216	2605	Eosinophill_percentage	AMIT_SERUM_RESPONSE_240_MCF10A	53	0.715576	-0.269127
3217	3564	Eosinophill_percentage	PID_LIS1_PATHWAY	27	0.557473	-0.269136
3218	5601	Eosinophill_percentage	REACTOME_TRYPTOPHAN_CATABOLISM	12	0.250721	-0.269143
3219	2611	Eosinophill_percentage	MARTIN_VIRAL_GPCR_SIGNALING_DN	46	0.714277	-0.269162
3220	5680	Eosinophill_percentage	WP_MINERALOCORTICOID_BIOSYNTHESIS	13	0.23045	-0.269266
3221	4135	Eosinophill_percentage	PID_PDGFRA_PATHWAY	21	0.475917	-0.269406
3222	4073	Eosinophill_percentage	KEGG_MEDICUS_REFERENCE_CARDIAC_TYPE_VGCC_RYR_SIGNALING	21	0.483858	-0.26943
3223	2434	Eosinophill_percentage	REACTOME_TRANSCRIPTION_OF_THE_HIV_GENOME	63	0.752999	-0.269433
3224	2041	Eosinophill_percentage	REACTOME_POST_TRANSLATIONAL_MODIFICATION_SYNTHESIS_OF_GPI_ANCHORED_PROTEINS	86	0.851692	-0.269508
3225	5179	Eosinophill_percentage	BERENJENO_TRANSFORMED_BY_RHOA_FOREVER_UP	19	0.325713	-0.269521
3226	4424	Eosinophill_percentage	REACTOME_HDACS_DEACETYLATE_HISTONES	29	0.437551	-0.269637
3227	2689	Eosinophill_percentage	ZWANG_CLASS_2_TRANSIENTLY_INDUCED_BY_EGF	47	0.698297	-0.269697
3228	4595	Eosinophill_percentage	WP_GLYCEROLIPIDS_AND_GLYCEROPHOSPHOLIPIDS	21	0.412495	-0.269722
3229	2673	Eosinophill_percentage	YAMASHITA_LIVER_CANCER_WITH_EPCAM_UP	50	0.702033	-0.269743
3230	5339	Eosinophill_percentage	REACTOME_TRANSLATION_OF_REPLICASE_AND_ASSEMBLY_OF_THE_REPLICATION_TRANSCRIPTION_COMPLEX	14	0.299314	-0.269774
3231	4464	Eosinophill_percentage	BRACHAT_RESPONSE_TO_METHOTREXATE_UP	18	0.431609	-0.269836
3232	5688	Eosinophill_percentage	REACTOME_GAP_JUNCTION_DEGRADATION	12	0.229106	-0.269851
3233	5545	Eosinophill_percentage	WP_IRON_SULFUR_CLUSTER_BIOGENESIS	13	0.261304	-0.269873
3234	5409	Eosinophill_percentage	REACTOME_EPHRIN_SIGNALING	17	0.288289	-0.269885
3235	5775	Eosinophill_percentage	REACTOME_DEFECTS_IN_COBALAMIN_B12_METABOLISM	12	0.198301	-0.269909
3236	5320	Eosinophill_percentage	STARK_HYPPOCAMPUS_22Q11_DELETION_DN	20	0.30265	-0.269937
3237	4513	Eosinophill_percentage	KEGG_MEDICUS_REFERENCE_LPAR_GNB_G_RHO_SIGNALING_PATHWAY	22	0.425061	-0.270274
3238	3466	Eosinophill_percentage	REACTOME_SARS_COV_1_MODULATES_HOST_TRANSLATION_MACHINERY	34	0.570891	-0.270351
3239	5092	Eosinophill_percentage	KEGG_MEDICUS_REFERENCE_EGF_ERBB2_RAS_ERK_SIGNALING_PATHWAY	15	0.338557	-0.270404
3240	4728	Eosinophill_percentage	HOEGERKORP_CD44_TARGETS_TEMPORAL_DN	22	0.394065	-0.27051
3241	3052	Eosinophill_percentage	DORSAM_HOXA9_TARGETS_UP	35	0.636238	-0.270549
3242	3965	Eosinophill_percentage	GENTILE_UV_RESPONSE_CLUSTER_D9	25	0.498363	-0.270696
3243	5350	Eosinophill_percentage	KEGG_MEDICUS_PATHOGEN_ESCHERICHIA_EAE_TIR_TO_ACTIN_SIGNALING_PATHWAY	17	0.297859	-0.270715
3244	4413	Eosinophill_percentage	SAGIV_CD24_TARGETS_UP	21	0.439095	-0.270804
3245	5705	Eosinophill_percentage	WP_PTF1A_RELATED_REGULATORY_PATHWAY	11	0.223463	-0.27081
3246	4233	Eosinophill_percentage	WP_DNA_MISMATCH_REPAIR	23	0.460817	-0.270896
3247	3140	Eosinophill_percentage	REACTOME_MOLECULES_ASSOCIATED_WITH_ELASTIC_FIBRES	36	0.622711	-0.270922
3248	5798	Eosinophill_percentage	MALIK_REPRESSED_BY_ESTROGEN	13	0.188827	-0.270969
3249	5312	Eosinophill_percentage	KEGG_MEDICUS_VARIANT_MUTATION_ACTIVATED_FGFR3_TO_RAS_ERK_SIGNALING_PATHWAY	15	0.30382	-0.270995
3250	4456	Eosinophill_percentage	REACTOME_TP53_REGULATES_TRANSCRIPTION_OF_GENES_INVOLVED_IN_G2_CELL_CYCLE_ARREST	17	0.43303	-0.271028
3251	3354	Eosinophill_percentage	BANDRES_RESPONSE_TO_CARMUSTIN_MGMT_24HR_DN	32	0.586178	-0.271042
3252	2453	Eosinophill_percentage	GRAHAM_CML_QUIESCENT_VS_NORMAL_DIVIDING_UP	54	0.748396	-0.271048
3253	1307	Eosinophill_percentage	BENPORATH_ES_WITH_H3K27ME3	1012	1.15883	-0.271054
3254	5640	Eosinophill_percentage	BIOCARTA_ETS_PATHWAY	16	0.242851	-0.271167
3255	3168	Eosinophill_percentage	REACTOME_FORMATION_OF_FIBRIN_CLOT_CLOTTING_CASCADE	36	0.619318	-0.271289
3256	4394	Eosinophill_percentage	REACTOME_PROCESSIVE_SYNTHESIS_ON_THE_C_STRAND_OF_THE_TELOMERE	19	0.440401	-0.271337
3257	5533	Eosinophill_percentage	REACTOME_NRIF_SIGNALS_CELL_DEATH_FROM_THE_NUCLEUS	16	0.265157	-0.271385
3258	5749	Eosinophill_percentage	GARGALOVIC_RESPONSE_TO_OXIDIZED_PHOSPHOLIPIDS_RED_UP	16	0.207475	-0.271426
3259	3326	Eosinophill_percentage	REACTOME_DNA_STRAND_ELONGATION	31	0.590527	-0.271661
3260	3923	Eosinophill_percentage	KEGG_MEDICUS_REFERENCE_ITGA_B_FAK_RAC_SIGNALING_PATHWAY	29	0.505264	-0.271692
3261	5630	Eosinophill_percentage	TOMLINS_METASTASIS_UP	14	0.24421	-0.271835
3262	3984	Eosinophill_percentage	WHITE_NEUROBLASTOMA_WITH_1P36.3_DELETION	19	0.495066	-0.271917
3263	2545	Eosinophill_percentage	ELVIDGE_HYPOXIA_BY_DMOG_DN	54	0.730817	-0.271986
3264	4165	Eosinophill_percentage	XU_HGF_TARGETS_INDUCED_BY_AKT1_48HR_DN	20	0.471252	-0.272006
3265	5608	Eosinophill_percentage	REACTOME_METHYLATION	14	0.247944	-0.272083
3266	5441	Eosinophill_percentage	WP_TCA_CYCLE_AKA_KREBS_OR_CITRIC_ACID_CYCLE	16	0.281961	-0.272106
3267	5468	Eosinophill_percentage	KEGG_MEDICUS_REFERENCE_PTH_PTH1R_PKA_SIGNALING_PATHWAY	15	0.278375	-0.272208
3268	2889	Eosinophill_percentage	JAERVINEN_AMPLIFIED_IN_LARYNGEAL_CANCER	39	0.663912	-0.272214
3269	5862	Eosinophill_percentage	WP_SEROTONIN_AND_ANXIETY	15	0.12649	-0.272476
3270	5314	Eosinophill_percentage	KEGG_MEDICUS_REFERENCE_PDGF_PDGFR_RAS_ERK_SIGNALING_PATHWAY	16	0.303729	-0.272543
3271	3259	Eosinophill_percentage	AMIT_SERUM_RESPONSE_480_MCF10A	33	0.602094	-0.27262
3272	5217	Eosinophill_percentage	REACTOME_PROCESSING_OF_SMDT1	13	0.319474	-0.272643
3273	5639	Eosinophill_percentage	REACTOME_ADENYLATE_CYCLASE_INHIBITORY_PATHWAY	14	0.243063	-0.272817
3274	4874	Eosinophill_percentage	REACTOME_APC_CDC20_MEDIATED_DEGRADATION_OF_NEK2A	26	0.371476	-0.272833
3275	4850	Eosinophill_percentage	PID_ARF_3PATHWAY	19	0.374375	-0.272837
3276	3688	Eosinophill_percentage	GROSS_ELK3_TARGETS_UP	25	0.539998	-0.272892
3277	4479	Eosinophill_percentage	KEGG_MISMATCH_REPAIR	22	0.429747	-0.273007
3278	1833	Eosinophill_percentage	ACOSTA_PROLIFERATION_INDEPENDENT_MYC_TARGETS_DN	106	0.916121	-0.273094
3279	5380	Eosinophill_percentage	BIOCARTA_SPPA_PATHWAY	16	0.293009	-0.27316
3280	5528	Eosinophill_percentage	REACTOME_SIGNALING_BY_FLT3_ITD_AND_TKD_MUTANTS	16	0.266072	-0.273321
3281	2096	Eosinophill_percentage	ROSS_LEUKEMIA_WITH_MLL_FUSIONS	75	0.834356	-0.273398
3282	4318	Eosinophill_percentage	GAZIN_EPIGENETIC_SILENCING_BY_KRAS	25	0.448449	-0.273574
3283	2725	Eosinophill_percentage	WP_NETRIN_UNC5B_SIGNALING_PATHWAY	49	0.692241	-0.273792
3284	3041	Eosinophill_percentage	REACTOME_SPHINGOLIPID_DE_NOVO_BIOSYNTHESIS	32	0.637765	-0.273821
3285	3169	Eosinophill_percentage	LIAO_HAVE_SOX4_BINDING_SITES	40	0.61923	-0.27388
3286	4097	Eosinophill_percentage	REACTOME_XENOBIOTICS	23	0.481042	-0.274126
3287	4202	Eosinophill_percentage	REACTOME_SIGNALING_BY_ERYTHROPOIETIN	25	0.465692	-0.274134
3288	4817	Eosinophill_percentage	XIE_ST_HSC_S1PR3_OE_DN	23	0.380295	-0.274343
3289	1797	Eosinophill_percentage	HOLLERN_EMT_BREAST_TUMOR_UP	127	0.926901	-0.274378
3290	5077	Eosinophill_percentage	WATANABE_ULCERATIVE_COLITIS_WITH_CANCER_DN	14	0.340682	-0.274404
3291	5809	Eosinophill_percentage	REACTOME_DEFECTIVE_C1GALT1C1_CAUSES_TNPS	15	0.183973	-0.274406
3292	5662	Eosinophill_percentage	REACTOME_REGULATION_OF_GENE_EXPRESSION_IN_LATE_STAGE_BRANCHING_MORPHOGENESIS_PANCREATIC_BUD_PRECURSOR_CELLS	15	0.235794	-0.274427
3293	2067	Eosinophill_percentage	REACTOME_APC_C_MEDIATED_DEGRADATION_OF_CELL_CYCLE_PROTEINS	84	0.84451	-0.274491
3294	3943	Eosinophill_percentage	VALK_AML_CLUSTER_5	28	0.501615	-0.274515
3295	3357	Eosinophill_percentage	SESTO_RESPONSE_TO_UV_C6	35	0.585912	-0.274685
3296	3212	Eosinophill_percentage	FUJII_YBX1_TARGETS_UP	35	0.610978	-0.274705
3297	3156	Eosinophill_percentage	SEMENZA_HIF1_TARGETS	35	0.620713	-0.274787
3298	2969	Eosinophill_percentage	KORKOLA_TERATOMA	41	0.649711	-0.274791
3299	3982	Eosinophill_percentage	PID_NEPHRIN_NEPH1_PATHWAY	29	0.495547	-0.274987
3300	5238	Eosinophill_percentage	REACTOME_SARS_COV_2_TARGETS_HOST_INTRACELLULAR_SIGNALLING_AND_REGULATORY_PATHWAYS	12	0.316984	-0.274989
3301	4267	Eosinophill_percentage	BIOCARTA_IGF1_PATHWAY	20	0.455655	-0.275002
3302	5485	Eosinophill_percentage	PEDERSEN_METASTASIS_BY_ERBB2_ISOFORM_3	18	0.273667	-0.275136
3303	3127	Eosinophill_percentage	CORONEL_RFX7_DIRECT_TARGETS_UP	38	0.625496	-0.275163
3304	4407	Eosinophill_percentage	KIM_LIVER_CANCER_POOR_SURVIVAL_UP	21	0.439278	-0.275195
3305	5333	Eosinophill_percentage	WP_SREBF_AND_MIR33_IN_CHOLESTEROL_AND_LIPID_HOMEOSTASIS	16	0.300715	-0.275456
3306	1821	Eosinophill_percentage	SMID_BREAST_CANCER_ERBB2_UP	128	0.919403	-0.275466
3307	4447	Eosinophill_percentage	FIRESTEIN_CTNNB1_PATHWAY	25	0.434663	-0.275488
3308	3670	Eosinophill_percentage	BAUS_TFF2_TARGETS_UP	30	0.542674	-0.275521
3309	5780	Eosinophill_percentage	REACTOME_PLATELET_ADHESION_TO_EXPOSED_COLLAGEN	15	0.197463	-0.275578
3310	5308	Eosinophill_percentage	BIOCARTA_CXCR4_PATHWAY	19	0.304793	-0.275621
3311	5321	Eosinophill_percentage	WP_FATTY_ACID_BIOSYNTHESIS	21	0.302551	-0.275701
3312	2736	Eosinophill_percentage	ZHOU_TNF_SIGNALING_4HR	42	0.690153	-0.275716
3313	2801	Eosinophill_percentage	GARCIA_TARGETS_OF_FLI1_AND_DAX1_UP	46	0.679444	-0.275747
3314	2802	Eosinophill_percentage	REACTOME_RETROGRADE_TRANSPORT_AT_THE_TRANS_GOLGI_NETWORK	46	0.679401	-0.275879
3315	4927	Eosinophill_percentage	REACTOME_GABA_SYNTHESIS_RELEASE_REUPTAKE_AND_DEGRADATION	19	0.36378	-0.276158
3316	4173	Eosinophill_percentage	FIGUEROA_AML_METHYLATION_CLUSTER_6_DN	33	0.470379	-0.27618
3317	4119	Eosinophill_percentage	WP_SPHINGOLIPID_METABOLISM_OVERVIEW	23	0.477845	-0.276216
3318	2629	Eosinophill_percentage	HOFFMANN_LARGE_TO_SMALL_PRE_BII_LYMPHOCYTE_DN	58	0.70965	-0.27649
3319	5463	Eosinophill_percentage	KEGG_MEDICUS_REFERENCE_BCR_PLCG_CALCINEURIN_SIGNALING_PATHWAY	16	0.279006	-0.276509
3320	4967	Eosinophill_percentage	MACLACHLAN_BRCA1_TARGETS_UP	19	0.358738	-0.276526
3321	1456	Eosinophill_percentage	ZHOU_INFLAMMATORY_RESPONSE_LPS_UP	331	1.07876	-0.27653
3322	3972	Eosinophill_percentage	BIOCARTA_GH_PATHWAY	27	0.497472	-0.276642
3323	4985	Eosinophill_percentage	KEGG_MEDICUS_PATHOGEN_HIV_GP120_TO_CXCR4_GNAQ_PLCB_G_CALCINEURIN	17	0.35559	-0.27669
3324	3429	Eosinophill_percentage	CAFFAREL_RESPONSE_TO_THC_DN	28	0.576075	-0.276719
3325	5478	Eosinophill_percentage	WP_CELL_TYPE_DEPENDENT_SELECTIVITY_OF_CCK2R_SIGNALING	13	0.276078	-0.276731
3326	3325	Eosinophill_percentage	KEGG_MEDICUS_REFERENCE_FGF_FGFR_RAS_ERK_SIGNALING_PATHWAY	33	0.590777	-0.276778
3327	1826	Eosinophill_percentage	REACTOME_MITOTIC_G1_PHASE_AND_G1_S_TRANSITION	140	0.917959	-0.276794
3328	3526	Eosinophill_percentage	WP_FATTY_ACIDS_AND_LIPOPROTEINS_TRANSPORT_IN_HEPATOCYTES	35	0.562295	-0.276816
3329	2652	Eosinophill_percentage	WP_HEPATITIS_C_AND_HEPATOCELLULAR_CARCINOMA	48	0.704928	-0.276865
3330	3435	Eosinophill_percentage	PID_ER_NONGENOMIC_PATHWAY	39	0.574924	-0.276932
3331	3857	Eosinophill_percentage	KEGG_MEDICUS_REFERENCE_ITGA_B_FAK_CDC42_SIGNALING_PATHWAY	25	0.516442	-0.277045
3332	5867	Eosinophill_percentage	REACTOME_REVERSIBLE_HYDRATION_OF_CARBON_DIOXIDE	11	0.114705	-0.277077
3333	3819	Eosinophill_percentage	REACTOME_INTEGRIN_SIGNALING	26	0.521586	-0.277181
3334	5438	Eosinophill_percentage	BIOCARTA_TRKA_PATHWAY	14	0.282211	-0.277197
3335	3475	Eosinophill_percentage	WENDT_COHESIN_TARGETS_UP	31	0.569802	-0.277222
3336	4365	Eosinophill_percentage	REACTOME_POLYMERASE_SWITCHING_ON_THE_C_STRAND_OF_THE_TELOMERE	23	0.443377	-0.277225
3337	5158	Eosinophill_percentage	WALLACE_JAK2_TARGETS_UP	19	0.329659	-0.277371
3338	5655	Eosinophill_percentage	PID_TCR_RAS_PATHWAY	13	0.237971	-0.27744
3339	4270	Eosinophill_percentage	XU_HGF_SIGNALING_NOT_VIA_AKT1_6HR	23	0.454807	-0.277589
3340	4564	Eosinophill_percentage	TERAMOTO_OPN_TARGETS_CLUSTER_6	25	0.416553	-0.277629
3341	5287	Eosinophill_percentage	WP_EBSTEIN_BARR_VIRUS_LMP1_SIGNALING	19	0.308244	-0.277656
3342	5484	Eosinophill_percentage	WP_TRANSCRIPTIONAL_ACTIVATION_BY_NRF2_IN_RESPONSE_TO_PHYTOCHEMICALS	15	0.274253	-0.277796
3343	4861	Eosinophill_percentage	KEGG_MEDICUS_VARIANT_DUPLICATION_OR_MUTATION_ACTIVATED_FLT3_TO_RAS_PI3K_SIGNALING_PATHWAY	14	0.373072	-0.278044
3344	5874	Eosinophill_percentage	KEGG_MEDICUS_REFERENCE_FLCN_MTORC1_SIGNALING_PATHWAY	13	0.103654	-0.278131
3345	2540	Eosinophill_percentage	DAZARD_UV_RESPONSE_CLUSTER_G1	54	0.731709	-0.278165
3346	2664	Eosinophill_percentage	LEE_LIVER_CANCER_DENA_UP	55	0.703195	-0.278225
3347	5144	Eosinophill_percentage	KEGG_MEDICUS_VARIANT_MUTATION_ACTIVATED_MET_TO_RAS_ERK_SIGNALING_PATHWAY	14	0.33048	-0.278264
3348	2516	Eosinophill_percentage	SWEET_KRAS_TARGETS_DN	55	0.735601	-0.27827
3349	5610	Eosinophill_percentage	REACTOME_RAP1_SIGNALLING	16	0.247549	-0.278287
3350	5213	Eosinophill_percentage	ALONSO_METASTASIS_NEURAL_UP	15	0.320082	-0.27829
3351	3981	Eosinophill_percentage	BOYAULT_LIVER_CANCER_SUBCLASS_G2	27	0.495617	-0.278346
3352	2999	Eosinophill_percentage	REACTOME_SIGNALING_BY_FGFR4	40	0.64375	-0.278363
3353	2759	Eosinophill_percentage	KOHOUTEK_CCNT2_TARGETS	53	0.685967	-0.278366
3354	4555	Eosinophill_percentage	KEGG_MEDICUS_VARIANT_MUTATION_CAUSED_ABERRANT_HTT_TO_ANTEROGRADE_AXONAL_TRANSPORT	25	0.418418	-0.27837
3355	4046	Eosinophill_percentage	OHM_METHYLATED_IN_ADULT_CANCERS	27	0.486939	-0.278391
3356	4816	Eosinophill_percentage	REACTOME_HIGHLY_CALCIUM_PERMEABLE_POSTSYNAPTIC_NICOTINIC_ACETYLCHOLINE_RECEPTORS	11	0.380383	-0.278449
3357	3994	Eosinophill_percentage	KEGG_MEDICUS_VARIANT_MUTATION_CAUSED_ABERRANT_TUBA4A_TO_RETROGRADE_AXONAL_TRANSPORT	27	0.493398	-0.278527
3358	3482	Eosinophill_percentage	SPIRA_SMOKERS_LUNG_CANCER_UP	35	0.569385	-0.278545
3359	2505	Eosinophill_percentage	BREDEMEYER_RAG_SIGNALING_NOT_VIA_ATM_DN	54	0.737455	-0.278958
3360	5751	Eosinophill_percentage	REACTOME_DEFECTIVE_GALNT3_CAUSES_HFTC	15	0.207355	-0.278998
3361	4819	Eosinophill_percentage	DAVICIONI_PAX_FOXO1_SIGNATURE_IN_ARMS_DN	18	0.380188	-0.279101
3362	3208	Eosinophill_percentage	ZHAN_MULTIPLE_MYELOMA_LB_DN	35	0.611384	-0.27924
3363	2221	Eosinophill_percentage	RICKMAN_HEAD_AND_NECK_CANCER_E	75	0.803234	-0.279353
3364	3349	Eosinophill_percentage	REACTOME_APOPTOTIC_CLEAVAGE_OF_CELLULAR_PROTEINS	35	0.586916	-0.279364
3365	4539	Eosinophill_percentage	DAZARD_UV_RESPONSE_CLUSTER_G4	17	0.421377	-0.279569
3366	4547	Eosinophill_percentage	BIOCARTA_NGF_PATHWAY	19	0.419898	-0.279575
3367	4007	Eosinophill_percentage	MATZUK_MALE_REPRODUCTION_SERTOLI	25	0.491394	-0.279579
3368	5699	Eosinophill_percentage	REACTOME_GASTRIN_CREB_SIGNALLING_PATHWAY_VIA_PKC_AND_MAPK	17	0.224507	-0.279586
3369	5584	Eosinophill_percentage	LEE_LIVER_CANCER_HEPATOBLAST	15	0.253392	-0.279594
3370	5623	Eosinophill_percentage	SUZUKI_RESPONSE_TO_TSA_AND_DECITABINE_1A	19	0.246115	-0.279666
3371	5286	Eosinophill_percentage	GAJATE_RESPONSE_TO_TRABECTEDIN_DN	16	0.308533	-0.279692
3372	3371	Eosinophill_percentage	PID_S1P_S1P3_PATHWAY	28	0.583584	-0.279704
3373	2349	Eosinophill_percentage	BREDEMEYER_RAG_SIGNALING_NOT_VIA_ATM_UP	60	0.771661	-0.279761
3374	5062	Eosinophill_percentage	KEGG_MEDICUS_REFERENCE_FLT3LG_FLT3_RAS_PI3K_SIGNALING_PATHWAY	15	0.34389	-0.279763
3375	5268	Eosinophill_percentage	KEGG_MEDICUS_ENV_FACTOR_IRON_TO_ANTEROGRADE_AXONAL_TRANSPORT	18	0.311786	-0.279769
3376	3313	Eosinophill_percentage	LOPEZ_TRANSLATION_VIA_FN1_SIGNALING	34	0.592371	-0.279806
3377	3664	Eosinophill_percentage	NABA_MATRISOME_METASTATIC_COLORECTAL_LIVER_METASTASIS	26	0.543586	-0.27987
3378	5649	Eosinophill_percentage	KEGG_MEDICUS_VARIANT_SCRAPIE_CONFORMATION_PRPSC_TO_TRANSPORT_OF_CALCIUM	16	0.239508	-0.279969
3379	5104	Eosinophill_percentage	MORI_EMU_MYC_LYMPHOMA_BY_ONSET_TIME_DN	15	0.336594	-0.279973
3380	4026	Eosinophill_percentage	WP_RELATIONSHIP_BETWEEN_INFLAMMATION_COX_2_AND_EGFR	25	0.488848	-0.279985
3381	5406	Eosinophill_percentage	KEGG_MEDICUS_PATHOGEN_ESCHERICHIA_ESPT_TO_RAC_SIGNALING_PATHWAY	14	0.289256	-0.280014
3382	5211	Eosinophill_percentage	REACTOME_GRB2_EVENTS_IN_ERBB2_SIGNALING	16	0.320172	-0.280016
3383	3890	Eosinophill_percentage	SIG_CD40PATHWAYMAP	33	0.510984	-0.280167
3384	5777	Eosinophill_percentage	CHANG_POU5F1_TARGETS_UP	13	0.197824	-0.280222
3385	2772	Eosinophill_percentage	KAUFFMANN_MELANOMA_RELAPSE_UP	60	0.684428	-0.280278
3386	2729	Eosinophill_percentage	WP_KIT_RECEPTOR_SIGNALING_PATHWAY	50	0.691771	-0.280384
3387	2358	Eosinophill_percentage	NATSUME_RESPONSE_TO_INTERFERON_BETA_UP	68	0.770099	-0.280436
3388	1949	Eosinophill_percentage	REACTOME_HOMOLOGY_DIRECTED_REPAIR	98	0.877878	-0.280442
3389	5875	Eosinophill_percentage	REACTOME_MET_ACTIVATES_RAP1_AND_RAC1	11	0.0979593	-0.280482
3390	5102	Eosinophill_percentage	REACTOME_SIGNAL_REGULATORY_PROTEIN_FAMILY_INTERACTIONS	15	0.336888	-0.280521
3391	2891	Eosinophill_percentage	WP_MECHANOREGULATION_AND_PATHOLOGY_OF_YAP_TAZ_VIA_HIPPO_AND_NON_HIPPO_MECHANISMS	43	0.663651	-0.280527
3392	3284	Eosinophill_percentage	KEGG_LYSINE_DEGRADATION	37	0.597016	-0.280598
3393	5557	Eosinophill_percentage	WP_IMATINIB_AND_CHRONIC_MYELOID_LEUKEMIA	19	0.259023	-0.280687
3394	4847	Eosinophill_percentage	REACTOME_AZATHIOPRINE_ADME	22	0.375023	-0.28069
3395	4359	Eosinophill_percentage	LI_CISPLATIN_RESISTANCE_UP	23	0.444256	-0.280765
3396	4853	Eosinophill_percentage	PID_S1P_META_PATHWAY	21	0.374199	-0.280971
3397	4690	Eosinophill_percentage	REACTOME_TERMINATION_OF_O_GLYCAN_BIOSYNTHESIS	22	0.399158	-0.281056
3398	5370	Eosinophill_percentage	CROONQUIST_IL6_DEPRIVATION_UP	17	0.294114	-0.281077
3399	4657	Eosinophill_percentage	WP_FAMILIAL_HYPERLIPIDEMIA_TYPE_2	16	0.403844	-0.281481
3400	4024	Eosinophill_percentage	KEGG_MEDICUS_PATHOGEN_SARS_COV_2_NSP1_TO_TRANSLATION_INITIATION	31	0.489016	-0.281586
3401	5677	Eosinophill_percentage	WP_INCLUSION_BODY_MYOSITIS	11	0.231615	-0.281662
3402	5715	Eosinophill_percentage	REACTOME_MITOCHONDRIAL_IRON_SULFUR_CLUSTER_BIOGENESIS	12	0.22015	-0.281708
3403	5550	Eosinophill_percentage	HASINA_NOL7_TARGETS_DN	12	0.260163	-0.281725
3404	3867	Eosinophill_percentage	ROZANOV_MMP14_TARGETS_SUBSET	31	0.5145	-0.281879
3405	5720	Eosinophill_percentage	BIOCARTA_FIBRINOLYSIS_PATHWAY	12	0.218495	-0.282061
3406	5154	Eosinophill_percentage	WP_NAD_BIOSYNTHETIC_PATHWAYS	21	0.330038	-0.282083
3407	4692	Eosinophill_percentage	LEI_HOXC8_TARGETS_DN	17	0.398988	-0.28213
3408	2372	Eosinophill_percentage	ROVERSI_GLIOMA_COPY_NUMBER_DN	51	0.767816	-0.282249
3409	3220	Eosinophill_percentage	MA_MYELOID_DIFFERENTIATION_UP	37	0.609324	-0.282253
3410	4517	Eosinophill_percentage	MARIADASON_RESPONSE_TO_CURCUMIN_SULINDAC_5	21	0.424763	-0.282404
3411	5239	Eosinophill_percentage	KONDO_COLON_CANCER_HCP_WITH_H3K27ME1	22	0.316981	-0.282498
3412	3812	Eosinophill_percentage	KEGG_DORSO_VENTRAL_AXIS_FORMATION	24	0.522371	-0.282723
3413	4371	Eosinophill_percentage	WP_CANONICAL_AND_NON_CANONICAL_NOTCH_SIGNALING	27	0.442762	-0.282786
3414	2473	Eosinophill_percentage	TANG_SENESCENCE_TP53_TARGETS_DN	51	0.743584	-0.282856
3415	5566	Eosinophill_percentage	REACTOME_P130CAS_LINKAGE_TO_MAPK_SIGNALING_FOR_INTEGRINS	14	0.257161	-0.282879
3416	5873	Eosinophill_percentage	BIOCARTA_SRCRPTP_PATHWAY	11	0.105804	-0.282884
3417	5542	Eosinophill_percentage	KEGG_MEDICUS_REFERENCE_EGF_EGFR_RAS_JNK_SIGNALING_PATHWAY	13	0.261851	-0.282986
3418	5492	Eosinophill_percentage	REACTOME_NEPHRIN_FAMILY_INTERACTIONS	19	0.272454	-0.282997
3419	5160	Eosinophill_percentage	KEGG_MEDICUS_VARIANT_MUTATION_INACTIVATED_FGF17_TO_RAS_ERK_SIGNALING_PATHWAY	14	0.329416	-0.283066
3420	4905	Eosinophill_percentage	SILIGAN_TARGETS_OF_EWS_FLI1_FUSION_DN	17	0.367499	-0.283081
3421	2739	Eosinophill_percentage	KEGG_ENDOMETRIAL_CANCER	49	0.689904	-0.28309
3422	3164	Eosinophill_percentage	REACTOME_ASSOCIATION_OF_TRIC_CCT_WITH_TARGET_PROTEINS_DURING_BIOSYNTHESIS	36	0.619626	-0.283161
3423	5070	Eosinophill_percentage	REACTOME_TRANSCRIPTION_OF_E2F_TARGETS_UNDER_NEGATIVE_CONTROL_BY_DREAM_COMPLEX	18	0.342069	-0.283341
3424	5710	Eosinophill_percentage	KEGG_MEDICUS_PATHOGEN_ESCHERICHIA_EAE_TIR_TCCP_TO_ACTIN_SIGNALING_PATHWAY	14	0.22215	-0.283432
3425	4020	Eosinophill_percentage	MULLIGAN_NTF3_SIGNALING_VIA_INSR_AND_IGF1R_UP	21	0.489654	-0.283477
3426	2179	Eosinophill_percentage	REACTOME_LATE_SARS_COV_2_INFECTION_EVENTS	67	0.813614	-0.283558
3427	3608	Eosinophill_percentage	MCBRYAN_PUBERTAL_BREAST_3_4WK_DN	32	0.551658	-0.283616
3428	2143	Eosinophill_percentage	REACTOME_TNFR2_NON_CANONICAL_NF_KB_PATHWAY	93	0.821618	-0.283649
3429	3419	Eosinophill_percentage	GROSS_ELK3_TARGETS_DN	32	0.577515	-0.28366
3430	2032	Eosinophill_percentage	CHENG_IMPRINTED_BY_ESTRADIOL	97	0.854095	-0.283675
3431	2116	Eosinophill_percentage	WP_ANDROGEN_RECEPTOR_SIGNALING_PATHWAY	80	0.829415	-0.283767
3432	5738	Eosinophill_percentage	KEGG_GLYCOSPHINGOLIPID_BIOSYNTHESIS_GLOBO_SERIES	13	0.211827	-0.283789
3433	5692	Eosinophill_percentage	REACTOME_GRB2_SOS_PROVIDES_LINKAGE_TO_MAPK_SIGNALING_FOR_INTEGRINS	14	0.227737	-0.283848
3434	4945	Eosinophill_percentage	REACTOME_REGULATION_OF_FZD_BY_UBIQUITINATION	21	0.361644	-0.283899
3435	5687	Eosinophill_percentage	REACTOME_TRANSLESION_SYNTHESIS_BY_POLK	17	0.22929	-0.283936
3436	4189	Eosinophill_percentage	XIE_LT_HSC_S1PR3_OE_UP	27	0.467701	-0.28399
3437	3264	Eosinophill_percentage	REACTOME_DISEASES_OF_CARBOHYDRATE_METABOLISM	31	0.601546	-0.283995
3438	4803	Eosinophill_percentage	BOYAULT_LIVER_CANCER_SUBCLASS_G6_DN	19	0.382254	-0.284009
3439	3050	Eosinophill_percentage	REACTOME_CROSS_PRESENTATION_OF_SOLUBLE_EXOGENOUS_ANTIGENS_ENDOSOMES	45	0.636314	-0.284172
3440	1606	Eosinophill_percentage	RUTELLA_RESPONSE_TO_CSF2RB_AND_IL4_DN	300	1.01076	-0.284236
3441	4776	Eosinophill_percentage	REACTOME_DEADENYLATION_OF_MRNA	22	0.38734	-0.284284
3442	4604	Eosinophill_percentage	DESERT_EXTRACELLULAR_MATRIX_HEPATOCELLULAR_CARCINOMA_SUBCLASS_UP	19	0.411655	-0.284338
3443	3012	Eosinophill_percentage	REACTOME_GENE_AND_PROTEIN_EXPRESSION_BY_JAK_STAT_SIGNALING_AFTER_INTERLEUKIN_12_STIMULATION	37	0.642767	-0.284405
3444	4632	Eosinophill_percentage	KEGG_MEDICUS_REFERENCE_GLYCOLYSIS	23	0.407411	-0.284476
3445	5697	Eosinophill_percentage	DUNNE_TARGETS_OF_AML1_MTG8_FUSION_DN	18	0.225714	-0.284512
3446	5269	Eosinophill_percentage	SINGH_NFE2L2_TARGETS	13	0.311246	-0.284559
3447	3137	Eosinophill_percentage	HEIDENBLAD_AMPLICON_8Q24_UP	37	0.623482	-0.284592
3448	4499	Eosinophill_percentage	KEGG_MEDICUS_VARIANT_MUTATION_CAUSED_ABERRANT_SNCA_TO_ANTEROGRADE_AXONAL_TRANSPORT	24	0.426894	-0.284682
3449	5491	Eosinophill_percentage	BANDRES_RESPONSE_TO_CARMUSTIN_MGMT_48HR_UP	18	0.27247	-0.284804
3450	2698	Eosinophill_percentage	PID_BETA_CATENIN_NUC_PATHWAY	69	0.696574	-0.284815
3451	4950	Eosinophill_percentage	KEGG_MEDICUS_REFERENCE_EGF_EGFR_RAS_PI3K_SIGNALING_PATHWAY	15	0.361169	-0.284849
3452	2109	Eosinophill_percentage	REACTOME_REGULATION_OF_TP53_ACTIVITY_THROUGH_PHOSPHORYLATION	88	0.831591	-0.285045
3453	3348	Eosinophill_percentage	URS_ADIPOCYTE_DIFFERENTIATION_DN	31	0.586929	-0.285193
3454	3718	Eosinophill_percentage	VALK_AML_WITH_CEBPA	33	0.535306	-0.285198
3455	4256	Eosinophill_percentage	FRASOR_RESPONSE_TO_SERM_OR_FULVESTRANT_UP	21	0.456402	-0.285286
3456	2355	Eosinophill_percentage	WP_BURN_WOUND_HEALING	68	0.770883	-0.285507
3457	3870	Eosinophill_percentage	WONG_ENDMETRIUM_CANCER_UP	24	0.514095	-0.285632
3458	2769	Eosinophill_percentage	WESTON_VEGFA_TARGETS_6HR	46	0.684776	-0.285688
3459	2763	Eosinophill_percentage	WP_ONE_CARBON_METABOLISM_AND_RELATED_PATHWAYS	49	0.685352	-0.285704
3460	5632	Eosinophill_percentage	REACTOME_COBALAMIN_CBL_VITAMIN_B12_TRANSPORT_AND_METABOLISM	20	0.243956	-0.285737
3461	5793	Eosinophill_percentage	KEGG_MEDICUS_REFERENCE_TSC1_2_MTORC1_SIGNALING_PATHWAY	11	0.190916	-0.285745
3462	5185	Eosinophill_percentage	SA_B_CELL_RECEPTOR_COMPLEXES	22	0.32492	-0.28583
3463	4948	Eosinophill_percentage	CHEOK_RESPONSE_TO_MERCAPTOPURINE_AND_HD_MTX_DN	24	0.361305	-0.285846
3464	2531	Eosinophill_percentage	VILLANUEVA_LIVER_CANCER_KRT19_DN	57	0.733233	-0.285869
3465	5408	Eosinophill_percentage	REACTOME_ACTIVATED_TAK1_MEDIATES_P38_MAPK_ACTIVATION	20	0.288586	-0.285926
3466	4899	Eosinophill_percentage	RODRIGUES_THYROID_CARCINOMA_UP	14	0.36807	-0.285982
3467	3097	Eosinophill_percentage	KUROZUMI_RESPONSE_TO_ONCOCYTIC_VIRUS	41	0.631312	-0.286366
3468	5747	Eosinophill_percentage	HOLLEMAN_PREDNISOLONE_RESISTANCE_B_ALL_DN	11	0.20878	-0.286413
3469	1984	Eosinophill_percentage	REACTOME_TRANSPORT_OF_INORGANIC_CATIONS_ANIONS_AND_AMINO_ACIDS_OLIGOPEPTIDES	99	0.867496	-0.286416
3470	5734	Eosinophill_percentage	REACTOME_CELLULAR_HEXOSE_TRANSPORT	20	0.213515	-0.286443
3471	3701	Eosinophill_percentage	NABA_MATRISOME_HIGHLY_METASTATIC_BREAST_CANCER	36	0.537963	-0.286452
3472	5527	Eosinophill_percentage	KEGG_MEDICUS_PATHOGEN_HCV_CORE_TO_ERK_SIGNALING_PATHWAY	12	0.266095	-0.286478
3473	5838	Eosinophill_percentage	NIKOLSKY_BREAST_CANCER_14Q22_AMPLICON	12	0.162564	-0.286487
3474	5447	Eosinophill_percentage	KASLER_HDAC7_TARGETS_1_DN	17	0.281126	-0.28659
3475	5708	Eosinophill_percentage	REACTOME_SYNAPTIC_ADHESION_LIKE_MOLECULES	19	0.222769	-0.28669
3476	2414	Eosinophill_percentage	PURBEY_TARGETS_OF_CTBP1_AND_SATB1_UP	68	0.757351	-0.286723
3477	4664	Eosinophill_percentage	FINETTI_BREAST_CANCER_KINOME_GREEN	14	0.402856	-0.286737
3478	4039	Eosinophill_percentage	KEGG_MEDICUS_VARIANT_MUTATION_INACTIVATED_PRKAR1A_TO_CRHR_PKA_ACTH_SIGNALING_PATHWAY	26	0.487323	-0.286826
3479	3251	Eosinophill_percentage	MARTIN_NFKB_TARGETS_UP	41	0.604134	-0.286837
3480	4055	Eosinophill_percentage	WP_LIPID_METABOLISM_IN_SENESCENT_CELLS	20	0.485763	-0.286942
3481	4263	Eosinophill_percentage	REACTOME_PHOSPHORYLATION_OF_THE_APC_C	20	0.455905	-0.286995
3482	3213	Eosinophill_percentage	WP_ENTEROCYTE_CHOLESTEROL_METABOLISM	34	0.610735	-0.287031
3483	5117	Eosinophill_percentage	REACTOME_BETA_CATENIN_PHOSPHORYLATION_CASCADE	16	0.333612	-0.287097
3484	3725	Eosinophill_percentage	WP_TRYPTOPHAN_METABOLISM	29	0.534123	-0.287112
3485	4806	Eosinophill_percentage	GENTLES_LEUKEMIC_STEM_CELL_UP	27	0.381809	-0.2872
3486	3468	Eosinophill_percentage	GHANDHI_DIRECT_IRRADIATION_DN	33	0.570594	-0.287216
3487	2474	Eosinophill_percentage	RHODES_CANCER_META_SIGNATURE	58	0.74358	-0.287227
3488	4560	Eosinophill_percentage	DORN_ADENOVIRUS_INFECTION_12HR_UP	24	0.417401	-0.287376
3489	4913	Eosinophill_percentage	MARCHINI_TRABECTEDIN_RESISTANCE_UP	17	0.366481	-0.287445
3490	3909	Eosinophill_percentage	YU_BAP1_TARGETS	28	0.507379	-0.287561
3491	4930	Eosinophill_percentage	REACTOME_APC_C_CDC20_MEDIATED_DEGRADATION_OF_CYCLIN_B	24	0.363299	-0.287571
3492	1860	Eosinophill_percentage	IWANAGA_CARCINOGENESIS_BY_KRAS_UP	157	0.907659	-0.287572
3493	4585	Eosinophill_percentage	BIOCARTA_G2_PATHWAY	24	0.413524	-0.287738
3494	5841	Eosinophill_percentage	WP_TCA_CYCLE_AND_DEFICIENCY_OF_PYRUVATE_DEHYDROGENASE_COMPLEX_PDHC	15	0.156818	-0.287819
3495	4815	Eosinophill_percentage	BIOCARTA_ARENRF2_PATHWAY	20	0.380588	-0.287895
3496	3808	Eosinophill_percentage	REACTOME_COOPERATION_OF_PREFOLDIN_AND_TRIC_CCT_IN_ACTIN_AND_TUBULIN_FOLDING	30	0.522732	-0.287902
3497	5636	Eosinophill_percentage	REACTOME_PROSTACYCLIN_SIGNALLING_THROUGH_PROSTACYCLIN_RECEPTOR	19	0.24357	-0.287979
3498	5863	Eosinophill_percentage	BIOCARTA_CARM1_PATHWAY	12	0.121704	-0.288081
3499	5548	Eosinophill_percentage	KEGG_MEDICUS_PATHOGEN_HCMV_US28_TO_GNAQ_PLCB_G_CALCINEURIN_SIGNALING_PATHWAY	18	0.26045	-0.288086
3500	2659	Eosinophill_percentage	ZHAN_MULTIPLE_MYELOMA_CD1_AND_CD2_DN	50	0.703885	-0.288165
3501	3827	Eosinophill_percentage	KEGG_MEDICUS_REFERENCE_GPCR_PI3K_SIGNALING_PATHWAY	31	0.520322	-0.288296
3502	5327	Eosinophill_percentage	REACTOME_CHAPERONE_MEDIATED_AUTOPHAGY	20	0.301749	-0.288361
3503	3760	Eosinophill_percentage	WP_RESISTIN_AS_A_REGULATOR_OF_INFLAMMATION	31	0.529672	-0.288362
3504	5534	Eosinophill_percentage	KANG_FLUOROURACIL_RESISTANCE_UP	19	0.264341	-0.288423
3505	2086	Eosinophill_percentage	REACTOME_PI_METABOLISM	76	0.837889	-0.288465
3506	5254	Eosinophill_percentage	AMIT_EGF_RESPONSE_240_MCF10A	21	0.314162	-0.28853
3507	3703	Eosinophill_percentage	WANG_IMMORTALIZED_BY_HOXA9_AND_MEIS1_UP	29	0.537426	-0.288714
3508	5540	Eosinophill_percentage	REACTOME_TRAFFICKING_OF_GLUR2_CONTAINING_AMPA_RECEPTORS	14	0.26251	-0.288773
3509	4306	Eosinophill_percentage	BOGNI_TREATMENT_RELATED_MYELOID_LEUKEMIA_UP	26	0.450248	-0.288841
3510	5182	Eosinophill_percentage	BUCKANOVICH_T_LYMPHOCYTE_HOMING_ON_TUMOR_UP	18	0.325168	-0.288856
3511	3069	Eosinophill_percentage	REACTOME_SIGNALING_BY_MODERATE_KINASE_ACTIVITY_BRAF_MUTANTS	41	0.634627	-0.288911
3512	5820	Eosinophill_percentage	TIAN_BHLHA15_TARGETS	15	0.178059	-0.288937
3513	5500	Eosinophill_percentage	REACTOME_NITRIC_OXIDE_STIMULATES_GUANYLATE_CYCLASE	19	0.271254	-0.289054
3514	2460	Eosinophill_percentage	KEGG_PANCREATIC_CANCER	65	0.746355	-0.289082
3515	2441	Eosinophill_percentage	SLEBOS_HEAD_AND_NECK_CANCER_WITH_HPV_UP	67	0.751304	-0.289208
3516	2469	Eosinophill_percentage	REACTOME_REGULATION_OF_PTEN_STABILITY_AND_ACTIVITY	64	0.744655	-0.289361
3517	2688	Eosinophill_percentage	REACTOME_INTRAFLAGELLAR_TRANSPORT	46	0.698331	-0.28942
3518	3968	Eosinophill_percentage	BONOME_OVARIAN_CANCER_POOR_SURVIVAL_UP	28	0.498033	-0.289488
3519	3119	Eosinophill_percentage	REACTOME_N_GLYCAN_TRIMMING_IN_THE_ER_AND_CALNEXIN_CALRETICULIN_CYCLE	34	0.627478	-0.289504
3520	4374	Eosinophill_percentage	CAIRO_PML_TARGETS_BOUND_BY_MYC_UP	22	0.442708	-0.289687
3521	4339	Eosinophill_percentage	NGUYEN_NOTCH1_TARGETS_UP	26	0.446424	-0.289744
3522	5865	Eosinophill_percentage	REACTOME_ROLE_OF_LAT2_NTAL_LAB_ON_CALCIUM_MOBILIZATION	15	0.11662	-0.28982
3523	3197	Eosinophill_percentage	SEITZ_NEOPLASTIC_TRANSFORMATION_BY_8P_DELETION_DN	30	0.613485	-0.289829
3524	2525	Eosinophill_percentage	TURASHVILI_BREAST_LOBULAR_CARCINOMA_VS_LOBULAR_NORMAL_DN	67	0.734429	-0.289937
3525	5113	Eosinophill_percentage	PID_P38_MK2_PATHWAY	20	0.334668	-0.289991
3526	3399	Eosinophill_percentage	KAMMINGA_EZH2_TARGETS	39	0.579853	-0.29002
3527	5205	Eosinophill_percentage	WANG_NEOPLASTIC_TRANSFORMATION_BY_CCND1_MYC	16	0.321247	-0.29009
3528	5347	Eosinophill_percentage	WP_GENES_TARGETED_BY_MIRNAS_IN_ADIPOCYTES	12	0.298067	-0.290122
3529	2946	Eosinophill_percentage	ELLWOOD_MYC_TARGETS_DN	41	0.65482	-0.290179
3530	5455	Eosinophill_percentage	CHEOK_RESPONSE_TO_MERCAPTOPURINE_DN	19	0.279822	-0.290296
3531	4626	Eosinophill_percentage	REACTOME_POSTMITOTIC_NUCLEAR_PORE_COMPLEX_NPC_REFORMATION	26	0.40857	-0.290533
3532	3414	Eosinophill_percentage	PID_ERBB1_RECEPTOR_PROXIMAL_PATHWAY	34	0.578024	-0.290548
3533	5770	Eosinophill_percentage	WP_BIOSYNTHESIS_AND_REGENERATION_OF_TETRAHYDROBIOPTERIN_AND_CATABOLISM_OF_PHENYLALANINE	12	0.199582	-0.290615
3534	4700	Eosinophill_percentage	BRACHAT_RESPONSE_TO_CISPLATIN	20	0.397814	-0.290669
3535	2024	Eosinophill_percentage	KEGG_OXIDATIVE_PHOSPHORYLATION	93	0.856769	-0.290677
3536	5796	Eosinophill_percentage	INAMURA_LUNG_CANCER_SCC_SUBTYPES_UP	12	0.190091	-0.290682
3537	4589	Eosinophill_percentage	CHIANG_LIVER_CANCER_SUBCLASS_POLYSOMY7_DN	24	0.413124	-0.290856
3538	5186	Eosinophill_percentage	KEGG_MEDICUS_REFERENCE_CA2_PYK2_RAS_ERK_SIGNALING_PATHWAY	14	0.324909	-0.290864
3539	5475	Eosinophill_percentage	KEGG_MEDICUS_REFERENCE_CX3CR1_GNAI_AC_PKA_SIGNALING_PATHWAY	17	0.277257	-0.290995
3540	4878	Eosinophill_percentage	KEGG_MEDICUS_REFERENCE_CXCR4_GNAQ_PLCB_G_CALCINEURIN_SIGNALING_PATHWAY	21	0.370892	-0.291157
3541	5345	Eosinophill_percentage	REACTOME_ACYL_CHAIN_REMODELLING_OF_PG	18	0.298261	-0.291244
3542	5573	Eosinophill_percentage	VICENT_METASTASIS_UP	13	0.255932	-0.29131
3543	3945	Eosinophill_percentage	BIOCARTA_DEATH_PATHWAY	27	0.501255	-0.291366
3544	5118	Eosinophill_percentage	WP_NAD_METABOLISM_IN_ONCOGENE_INDUCED_SENESCENCE_AND_MITOCHONDRIAL_DYSFUNCTION_ASSOCIATED_SENESCENCE	21	0.333473	-0.291372
3545	5551	Eosinophill_percentage	WP_NAD_METABOLISM	15	0.260013	-0.291391
3546	4265	Eosinophill_percentage	SUMI_HNF4A_TARGETS	28	0.455826	-0.291814
3547	5161	Eosinophill_percentage	KEGG_MEDICUS_REFERENCE_EREG_EGFR_RAS_ERK_SIGNALING_PATHWAY	14	0.329358	-0.29187
3548	3948	Eosinophill_percentage	KIM_ALL_DISORDERS_OLIGODENDROCYTE_NUMBER_CORR_DN	31	0.500468	-0.291879
3549	1528	Eosinophill_percentage	VECCHI_GASTRIC_CANCER_EARLY_UP	384	1.0435	-0.292103
3550	4809	Eosinophill_percentage	REACTOME_HS_GAG_BIOSYNTHESIS	28	0.381688	-0.292113
3551	3979	Eosinophill_percentage	AMIT_SERUM_RESPONSE_40_MCF10A	30	0.495843	-0.292153
3552	4875	Eosinophill_percentage	NABA_MATRISOME_POORLY_METASTATIC_MELANOMA_TUMOR_CELL_DERIVED	22	0.371439	-0.292164
3553	4382	Eosinophill_percentage	BOYLAN_MULTIPLE_MYELOMA_D_CLUSTER_UP	27	0.441524	-0.292219
3554	3925	Eosinophill_percentage	KEGG_MEDICUS_VARIANT_MUTATION_ACTIVATED_SMO_TO_HEDGEHOG_SIGNALING_PATHWAY	29	0.504958	-0.292255
3555	2203	Eosinophill_percentage	WP_GLIOBLASTOMA_SIGNALING_PATHWAYS	79	0.80838	-0.292335
3556	5297	Eosinophill_percentage	BIOCARTA_COMP_PATHWAY	18	0.306958	-0.292361
3557	5619	Eosinophill_percentage	HAHTOLA_MYCOSIS_FUNGOIDES_UP	15	0.246371	-0.292434
3558	5781	Eosinophill_percentage	HUMMERICH_MALIGNANT_SKIN_TUMOR_UP	18	0.197057	-0.292486
3559	4337	Eosinophill_percentage	KEGG_MEDICUS_VARIANT_SCRAPIE_CONFORMATION_PRPSC_TO_26S_PROTEASOME_MEDIATED_PROTEIN_DEGRADATION	33	0.446587	-0.292628
3560	5014	Eosinophill_percentage	KEGG_MEDICUS_REFERENCE_KEAP1_NRF2_SIGNALING_PATHWAY	24	0.350573	-0.292629
3561	5360	Eosinophill_percentage	TERAMOTO_OPN_TARGETS_CLUSTER_7	17	0.296336	-0.292669
3562	4427	Eosinophill_percentage	KEGG_MEDICUS_REFERENCE_ANTEROGRADE_AXONAL_TRANSPORT	23	0.437488	-0.292775
3563	3484	Eosinophill_percentage	VERRECCHIA_DELAYED_RESPONSE_TO_TGFB1	35	0.569022	-0.292782
3564	3738	Eosinophill_percentage	GUTIERREZ_MULTIPLE_MYELOMA_UP	31	0.531701	-0.292783
3565	2407	Eosinophill_percentage	WP_JOUBERT_SYNDROME	69	0.758497	-0.29279
3566	4487	Eosinophill_percentage	WP_GASTRIC_CANCER_NETWORK_2	28	0.428327	-0.292854
3567	2886	Eosinophill_percentage	REACTOME_MRNA_SPLICING_MINOR_PATHWAY	48	0.663986	-0.292947
3568	5029	Eosinophill_percentage	PEPPER_CHRONIC_LYMPHOCYTIC_LEUKEMIA_DN	20	0.348383	-0.293031
3569	3390	Eosinophill_percentage	PID_IL1_PATHWAY	32	0.580934	-0.2931
3570	5466	Eosinophill_percentage	WP_CHOLESTASIS	19	0.278489	-0.293164
3571	3581	Eosinophill_percentage	HAN_JNK_SINGALING_DN	38	0.555349	-0.293181
3572	5620	Eosinophill_percentage	GENTILE_UV_HIGH_DOSE_UP	17	0.246231	-0.29321
3573	3726	Eosinophill_percentage	WP_GENETIC_CAUSES_OF_PORTO_SINUSOIDAL_VASCULAR_DISEASE	30	0.533891	-0.293306
3574	4723	Eosinophill_percentage	WENG_POR_DOSAGE	23	0.394254	-0.293312
3575	3727	Eosinophill_percentage	REACTOME_DETOXIFICATION_OF_REACTIVE_OXYGEN_SPECIES	34	0.533615	-0.293377
3576	3334	Eosinophill_percentage	KEGG_REGULATION_OF_AUTOPHAGY	33	0.58831	-0.293409
3577	1701	Eosinophill_percentage	BENPORATH_NOS_TARGETS	163	0.967448	-0.293438
3578	5850	Eosinophill_percentage	MEINHOLD_OVARIAN_CANCER_LOW_GRADE_UP	11	0.141992	-0.293482
3579	4154	Eosinophill_percentage	MATZUK_CENTRAL_FOR_FEMALE_FERTILITY	29	0.473666	-0.293505
3580	3926	Eosinophill_percentage	KEGG_MEDICUS_VARIANT_MUTATION_INACTIVATED_PTCH1_TO_HEDGEHOG_SIGNALING_PATHWAY	29	0.504958	-0.293517
3581	2118	Eosinophill_percentage	HINATA_NFKB_TARGETS_FIBROBLAST_UP	79	0.829183	-0.293519
3582	3905	Eosinophill_percentage	KEGG_MEDICUS_REFERENCE_ORIGIN_UNWINDING_AND_ELONGATION	29	0.507962	-0.293536
3583	2404	Eosinophill_percentage	NEMETH_INFLAMMATORY_RESPONSE_LPS_UP	80	0.759926	-0.293536
3584	3613	Eosinophill_percentage	GAUSSMANN_MLL_AF4_FUSION_TARGETS_B_UP	24	0.550484	-0.293566
3585	5422	Eosinophill_percentage	REACTOME_GAB1_SIGNALOSOME	17	0.284952	-0.293622
3586	5336	Eosinophill_percentage	MARCINIAK_ER_STRESS_RESPONSE_VIA_CHOP	19	0.30015	-0.293716
3587	5594	Eosinophill_percentage	HUMMERICH_BENIGN_SKIN_TUMOR_UP	14	0.25193	-0.293873
3588	5398	Eosinophill_percentage	MYLLYKANGAS_AMPLIFICATION_HOT_SPOT_17	18	0.290681	-0.293899
3589	4779	Eosinophill_percentage	CHIBA_RESPONSE_TO_TSA_DN	19	0.386607	-0.294159
3590	3218	Eosinophill_percentage	HOWLIN_CITED1_TARGETS_1_DN	36	0.609495	-0.294253
3591	3287	Eosinophill_percentage	REACTOME_INTRA_GOLGI_TRAFFIC	42	0.596875	-0.294411
3592	3135	Eosinophill_percentage	STEIN_ESRRA_TARGETS_RESPONSIVE_TO_ESTROGEN_DN	39	0.623872	-0.294548
3593	4111	Eosinophill_percentage	JOSEPH_RESPONSE_TO_SODIUM_BUTYRATE_UP	26	0.479063	-0.294556
3594	5263	Eosinophill_percentage	MAINA_VHL_TARGETS_DN	15	0.312413	-0.29464
3595	2745	Eosinophill_percentage	REACTOME_GAMMA_CARBOXYLATION_HYPUSINYLATION_HYDROXYLATION_AND_ARYLSULFATASE_ACTIVATION	52	0.688857	-0.294722
3596	4820	Eosinophill_percentage	MOOTHA_GLYCOLYSIS	19	0.380075	-0.294758
3597	4926	Eosinophill_percentage	WP_7_OXO_C_AND_7_BETA_HC_PATHWAYS	25	0.364533	-0.294783
3598	5671	Eosinophill_percentage	PID_LPA4_PATHWAY	14	0.233726	-0.294828
3599	4444	Eosinophill_percentage	HOFMANN_MYELODYSPLASTIC_SYNDROM_RISK_UP	20	0.435222	-0.294857
3600	3020	Eosinophill_percentage	PID_ANGIOPOIETIN_RECEPTOR_PATHWAY	47	0.642046	-0.294962
3601	5445	Eosinophill_percentage	KEGG_MEDICUS_REFERENCE_EGF_EGFR_ACTIN_SIGNALING_PATHWAY	21	0.281427	-0.294966
3602	2877	Eosinophill_percentage	WP_N_GLYCAN_BIOSYNTHESIS	54	0.665701	-0.29503
3603	4979	Eosinophill_percentage	HAHTOLA_CTCL_CUTANEOUS	23	0.356073	-0.295043
3604	5125	Eosinophill_percentage	REACTOME_ATTACHMENT_AND_ENTRY	16	0.332383	-0.295102
3605	4628	Eosinophill_percentage	BERENJENO_TRANSFORMED_BY_RHOA_FOREVER_DN	26	0.408191	-0.295145
3606	5110	Eosinophill_percentage	CHIANG_LIVER_CANCER_SUBCLASS_INTERFERON_UP	24	0.335057	-0.29517
3607	4505	Eosinophill_percentage	KEGG_MEDICUS_REFERENCE_TNF_P38_SIGNALING_PATHWAY	24	0.425905	-0.295231
3608	3995	Eosinophill_percentage	VANTVEER_BREAST_CANCER_BRCA1_UP	30	0.493382	-0.295261
3609	4644	Eosinophill_percentage	WP_TAMOXIFEN_METABOLISM	21	0.406566	-0.295297
3610	3690	Eosinophill_percentage	WP_ALSTROM_SYNDROME	31	0.539907	-0.295298
3611	3916	Eosinophill_percentage	KEGG_MEDICUS_VARIANT_MUTATION_CAUSED_ABERRANT_SOD1_TO_RETROGRADE_AXONAL_TRANSPORT	27	0.505888	-0.295316
3612	5349	Eosinophill_percentage	WEST_ADRENOCORTICAL_TUMOR_MARKERS_DN	17	0.297868	-0.29552
3613	4877	Eosinophill_percentage	REACTOME_RESOLUTION_OF_AP_SITES_VIA_THE_MULTIPLE_NUCLEOTIDE_PATCH_REPLACEMENT_PATHWAY	24	0.370897	-0.295531
3614	5703	Eosinophill_percentage	WP_CONGENITAL_GENERALIZED_LIPODYSTROPHY	16	0.223919	-0.29556
3615	3238	Eosinophill_percentage	PID_ECADHERIN_STABILIZATION_PATHWAY	39	0.606341	-0.295654
3616	4276	Eosinophill_percentage	REACTOME_NOTCH2_ACTIVATION_AND_TRANSMISSION_OF_SIGNAL_TO_THE_NUCLEUS	22	0.454343	-0.295657
3617	5563	Eosinophill_percentage	CEBALLOS_TARGETS_OF_TP53_AND_MYC_UP	18	0.25782	-0.295676
3618	2658	Eosinophill_percentage	REACTOME_G1_S_DNA_DAMAGE_CHECKPOINTS	63	0.704314	-0.296115
3619	5068	Eosinophill_percentage	REACTOME_GAP_FILLING_DNA_REPAIR_SYNTHESIS_AND_LIGATION_IN_GG_NER	25	0.342763	-0.296145
3620	4493	Eosinophill_percentage	WP_TYPE_II_DIABETES_MELLITUS	19	0.427781	-0.296176
3621	3676	Eosinophill_percentage	KAAB_FAILED_HEART_ATRIUM_UP	33	0.541868	-0.296249
3622	3076	Eosinophill_percentage	NADERI_BREAST_CANCER_PROGNOSIS_UP	48	0.633415	-0.296255
3623	2918	Eosinophill_percentage	KORKOLA_YOLK_SAC_TUMOR	56	0.659475	-0.296325
3624	5609	Eosinophill_percentage	PID_S1P_S1P4_PATHWAY	14	0.247864	-0.29633
3625	5696	Eosinophill_percentage	HERNANDEZ_MITOTIC_ARREST_BY_DOCETAXEL_2_DN	15	0.225949	-0.29636
3626	4544	Eosinophill_percentage	ODONNELL_METASTASIS_DN	23	0.420859	-0.296484
3627	4785	Eosinophill_percentage	REACTOME_PCNA_DEPENDENT_LONG_PATCH_BASE_EXCISION_REPAIR	21	0.385696	-0.296484
3628	4430	Eosinophill_percentage	BIOCARTA_TPO_PATHWAY	24	0.437148	-0.296637
3629	1924	Eosinophill_percentage	REACTOME_DNA_DOUBLE_STRAND_BREAK_REPAIR	128	0.884534	-0.296762
3630	5597	Eosinophill_percentage	MEBARKI_HCC_PROGENITOR_WNT_DN_CTNNB1_INDEPENDENT	13	0.251443	-0.296784
3631	5837	Eosinophill_percentage	REACTOME_TICAM1_RIP1_MEDIATED_IKK_COMPLEX_RECRUITMENT	18	0.164219	-0.296989
3632	4434	Eosinophill_percentage	KEGG_MEDICUS_REFERENCE_MICROTUBULE_NUCLEATION	27	0.436556	-0.297076
3633	5871	Eosinophill_percentage	BIOCARTA_LEPTIN_PATHWAY	11	0.108656	-0.297236
3634	4448	Eosinophill_percentage	REACTOME_ADRENALINE_NORADRENALINE_INHIBITS_INSULIN_SECRETION	28	0.4346	-0.297341
3635	2712	Eosinophill_percentage	REACTOME_CYTOSOLIC_SENSORS_OF_PATHOGEN_ASSOCIATED_DNA	59	0.694576	-0.297427
3636	5577	Eosinophill_percentage	KEGG_MEDICUS_VARIANT_MUTATION_CAUSED_ABERRANT_HTT_TO_CREB_MEDIATED_TRANSCRIPTION	13	0.254271	-0.297463
3637	2065	Eosinophill_percentage	HOOI_ST7_TARGETS_DN	96	0.844657	-0.297543
3638	4864	Eosinophill_percentage	REACTOME_SYNTHESIS_OF_ACTIVE_UBIQUITIN_ROLES_OF_E1_AND_E2_ENZYMES	26	0.37245	-0.297649
3639	3588	Eosinophill_percentage	KEGG_VASOPRESSIN_REGULATED_WATER_REABSORPTION	42	0.554488	-0.29765
3640	2514	Eosinophill_percentage	CHANG_IMMORTALIZED_BY_HPV31_UP	65	0.73594	-0.29773
3641	2331	Eosinophill_percentage	GAVIN_FOXP3_TARGETS_CLUSTER_P7	82	0.775436	-0.297748
3642	4406	Eosinophill_percentage	VALK_AML_CLUSTER_10	28	0.439398	-0.297864
3643	5363	Eosinophill_percentage	BOYAULT_LIVER_CANCER_SUBCLASS_G12_DN	15	0.295813	-0.297917
3644	3386	Eosinophill_percentage	JOHANSSON_BRAIN_CANCER_EARLY_VS_LATE_DN	42	0.581403	-0.297925
3645	5852	Eosinophill_percentage	KEGG_MEDICUS_REFERENCE_AUTOPHAGY_VESICLE_NUCLEATION_ELONGATION_MATURATION_MTORC1_PI3KC3_C1	15	0.141644	-0.298002
3646	2339	Eosinophill_percentage	PID_CMYB_PATHWAY	82	0.774305	-0.298275
3647	2270	Eosinophill_percentage	LIAN_LIPA_TARGETS_6M	71	0.790625	-0.298326
3648	5684	Eosinophill_percentage	PARK_HSC_VS_MULTIPOTENT_PROGENITORS_UP	16	0.229779	-0.298375
3649	3347	Eosinophill_percentage	KEGG_PROTEASOME	41	0.58704	-0.298417
3650	3570	Eosinophill_percentage	GENTILE_UV_RESPONSE_CLUSTER_D5	35	0.556763	-0.298512
3651	4889	Eosinophill_percentage	WP_METABOLISM_OF_SPHINGOLIPIDS_IN_ER_AND_GOLGI_APPARATUS	21	0.369561	-0.298578
3652	4229	Eosinophill_percentage	VARELA_ZMPSTE24_TARGETS_DN	36	0.461299	-0.298616
3653	5674	Eosinophill_percentage	REACTOME_TRAF6_MEDIATED_INDUCTION_OF_TAK1_COMPLEX_WITHIN_TLR4_COMPLEX	15	0.232101	-0.298704
3654	5789	Eosinophill_percentage	DORN_ADENOVIRUS_INFECTION_48HR_UP	12	0.194089	-0.298771
3655	5537	Eosinophill_percentage	RAY_TARGETS_OF_P210_BCR_ABL_FUSION_UP	12	0.263651	-0.298772
3656	2615	Eosinophill_percentage	GARGALOVIC_RESPONSE_TO_OXIDIZED_PHOSPHOLIPIDS_BLUE_DN	58	0.713814	-0.298872
3657	3662	Eosinophill_percentage	WP_AMYOTROPHIC_LATERAL_SCLEROSIS_ALS	36	0.543689	-0.298932
3658	2530	Eosinophill_percentage	WP_TRANS_SULFURATION_ONE_CARBON_METABOLISM_AND_RELATED_PATHWAYS	64	0.733412	-0.298942
3659	5490	Eosinophill_percentage	KORKOLA_YOLK_SAC_TUMOR_UP	19	0.272981	-0.299104
3660	3382	Eosinophill_percentage	WP_HOST_PATHOGEN_INTERACTION_OF_HUMAN_CORONAVIRUSES_MAPK_SIGNALING	35	0.581807	-0.299117
3661	1875	Eosinophill_percentage	ZHOU_CELL_CYCLE_GENES_IN_IR_RESPONSE_24HR	115	0.90269	-0.299236
3662	5329	Eosinophill_percentage	HOLLEMAN_PREDNISOLONE_RESISTANCE_ALL_UP	17	0.301061	-0.299324
3663	5613	Eosinophill_percentage	KEGG_MEDICUS_REFERENCE_N_GLYCAN_BIOSYNTHESIS	16	0.247027	-0.299345
3664	4425	Eosinophill_percentage	REACTOME_TIGHT_JUNCTION_INTERACTIONS	27	0.437531	-0.299385
3665	5744	Eosinophill_percentage	NIKOLSKY_BREAST_CANCER_12Q24_AMPLICON	15	0.209472	-0.299483
3666	4395	Eosinophill_percentage	CHEN_LUNG_CANCER_SURVIVAL	25	0.440251	-0.299538
3667	2088	Eosinophill_percentage	WP_EMBRYONIC_STEM_CELL_PLURIPOTENCY_PATHWAYS	109	0.837264	-0.299711
3668	3553	Eosinophill_percentage	PID_FRA_PATHWAY	35	0.558859	-0.299761
3669	5480	Eosinophill_percentage	REACTOME_CHONDROITIN_SULFATE_BIOSYNTHESIS	18	0.27488	-0.29977
3670	5714	Eosinophill_percentage	BILANGES_SERUM_SENSITIVE_VIA_TSC1	21	0.22055	-0.29981
3671	4955	Eosinophill_percentage	WEST_ADRENOCORTICAL_TUMOR_MARKERS_UP	22	0.360592	-0.299811
3672	2787	Eosinophill_percentage	POMEROY_MEDULLOBLASTOMA_DESMOPLASIC_VS_CLASSIC_UP	55	0.6816	-0.299842
3673	5198	Eosinophill_percentage	KEGG_MEDICUS_REFERENCE_KINETOCHORE_FIBER_ORGANIZATION	22	0.322487	-0.299912
3674	4962	Eosinophill_percentage	MCCABE_HOXC6_TARGETS_CANCER_DN	19	0.359655	-0.299918
3675	5391	Eosinophill_percentage	JI_CARCINOGENESIS_BY_KRAS_AND_STK11_DN	16	0.291668	-0.299947
3676	4543	Eosinophill_percentage	PID_IL8_CXCR1_PATHWAY	26	0.421183	-0.299992
3677	1657	Eosinophill_percentage	WP_IL_24_SIGNALING_PATHWAY	219	0.989953	-0.300056
3678	1444	Eosinophill_percentage	MARTINEZ_RB1_AND_TP53_TARGETS_UP	569	1.08716	-0.300094
3679	5664	Eosinophill_percentage	WP_VITAMIN_B12_DISORDERS	11	0.235329	-0.300411
3680	3294	Eosinophill_percentage	REACTOME_NEGATIVE_EPIGENETIC_REGULATION_OF_RRNA_EXPRESSION	45	0.595284	-0.300533
3681	1706	Eosinophill_percentage	SERVITJA_LIVER_HNF1A_TARGETS_DN	154	0.965325	-0.300536
3682	4061	Eosinophill_percentage	REACTOME_RIPK1_MEDIATED_REGULATED_NECROSIS	29	0.485175	-0.300573
3683	3192	Eosinophill_percentage	VANHARANTA_UTERINE_FIBROID_UP	39	0.614519	-0.300626
3684	2029	Eosinophill_percentage	SENESE_HDAC2_TARGETS_DN	109	0.855248	-0.300862
3685	5805	Eosinophill_percentage	REACTOME_CGMP_EFFECTS	15	0.185489	-0.300938
3686	5208	Eosinophill_percentage	HOLLERN_ADENOMYOEPITHELIAL_BREAST_TUMOR	17	0.320735	-0.300998
3687	3618	Eosinophill_percentage	KANG_GLIS3_TARGETS	34	0.549924	-0.301027
3688	3158	Eosinophill_percentage	PID_HES_HEY_PATHWAY	46	0.620519	-0.301036
3689	4608	Eosinophill_percentage	VALK_AML_CLUSTER_16	24	0.411238	-0.301055
3690	1791	Eosinophill_percentage	KIM_WT1_TARGETS_8HR_UP	164	0.929669	-0.30106
3691	5860	Eosinophill_percentage	KEGG_MEDICUS_REFERENCE_GATOR1_MTORC1_SIGNALING_PATHWAY	13	0.130366	-0.301069
3692	4074	Eosinophill_percentage	REACTOME_ACTIVATION_OF_MATRIX_METALLOPROTEINASES	31	0.483828	-0.301098
3693	4807	Eosinophill_percentage	REACTOME_GLUCURONIDATION	24	0.381807	-0.301107
3694	4446	Eosinophill_percentage	BIOCARTA_EGF_PATHWAY	26	0.434896	-0.301142
3695	3465	Eosinophill_percentage	REACTOME_APOPTOTIC_EXECUTION_PHASE	43	0.571011	-0.301156
3696	3860	Eosinophill_percentage	WP_CANNABINOID_RECEPTOR_SIGNALING	29	0.516027	-0.301265
3697	3282	Eosinophill_percentage	REACTOME_BINDING_AND_UPTAKE_OF_LIGANDS_BY_SCAVENGER_RECEPTORS	41	0.597339	-0.301365
3698	4894	Eosinophill_percentage	SA_TRKA_RECEPTOR	16	0.368692	-0.301609
3699	4091	Eosinophill_percentage	REACTOME_M_DECAY_DEGRADATION_OF_MATERNAL_MRNAS_BY_MATERNALLY_STORED_FACTORS	30	0.481864	-0.301625
3700	3240	Eosinophill_percentage	WP_ROLE_OF_HYPOXIA_ANGIOGENESIS_AND_FGF_PATHWAY_IN_OA_CHONDROCYTE_HYPERTROPHY	48	0.60611	-0.301633
3701	5835	Eosinophill_percentage	GARGALOVIC_RESPONSE_TO_OXIDIZED_PHOSPHOLIPIDS_LIGHTYELLOW_UP	11	0.166591	-0.301705
3702	5506	Eosinophill_percentage	REACTOME_DEFECTIVE_B4GALT7_CAUSES_EDS_PROGEROID_TYPE	17	0.26977	-0.301845
3703	3010	Eosinophill_percentage	JIANG_AGING_HYPOTHALAMUS_UP	41	0.642824	-0.302026
3704	3430	Eosinophill_percentage	HARRIS_BRAIN_CANCER_PROGENITORS	38	0.575912	-0.302106
3705	3918	Eosinophill_percentage	CROONQUIST_NRAS_SIGNALING_UP	31	0.505799	-0.302242
3706	5091	Eosinophill_percentage	WP_MTHFR_DEFICIENCY	22	0.338632	-0.302336
3707	5495	Eosinophill_percentage	AMIT_EGF_RESPONSE_40_MCF10A	16	0.272301	-0.302561
3708	1991	Eosinophill_percentage	LINDGREN_BLADDER_CANCER_CLUSTER_2A_DN	121	0.865807	-0.302578
3709	4991	Eosinophill_percentage	GAUSSMANN_MLL_AF4_FUSION_TARGETS_E_DN	15	0.354911	-0.302612
3710	5718	Eosinophill_percentage	HEDENFALK_BREAST_CANCER_BRACX_DN	18	0.219265	-0.302646
3711	2841	Eosinophill_percentage	WATANABE_COLON_CANCER_MSI_VS_MSS_DN	55	0.671108	-0.302661
3712	5396	Eosinophill_percentage	WP_COMPLEMENT_ACTIVATION	20	0.291183	-0.302702
3713	4477	Eosinophill_percentage	ABBUD_LIF_SIGNALING_1_DN	23	0.429973	-0.302713
3714	5656	Eosinophill_percentage	IWANAGA_E2F1_TARGETS_INDUCED_BY_SERUM	22	0.237967	-0.302801
3715	3279	Eosinophill_percentage	REACTOME_VIRAL_MESSENGER_RNA_SYNTHESIS	42	0.597903	-0.30283
3716	5515	Eosinophill_percentage	MYLLYKANGAS_AMPLIFICATION_HOT_SPOT_24	14	0.268129	-0.30291
3717	5870	Eosinophill_percentage	AMIT_EGF_RESPONSE_20_HELA	12	0.110364	-0.30295
3718	2025	Eosinophill_percentage	HOELZEL_NF1_TARGETS_DN	102	0.856388	-0.303019
3719	5795	Eosinophill_percentage	REACTOME_CASPASE_MEDIATED_CLEAVAGE_OF_CYTOSKELETAL_PROTEINS	12	0.190643	-0.303028
3720	2608	Eosinophill_percentage	AMIT_EGF_RESPONSE_120_HELA	61	0.714478	-0.303051
3721	2226	Eosinophill_percentage	LIM_MAMMARY_LUMINAL_MATURE_DN	89	0.802303	-0.303145
3722	2922	Eosinophill_percentage	WP_SYNAPTIC_SIGNALING_PATHWAYS_ASSOCIATED_WITH_AUTISM_SPECTRUM_DISORDER	49	0.658883	-0.30332
3723	5589	Eosinophill_percentage	KEGG_MEDICUS_PATHOGEN_HCMV_US28_TO_GNAI_AC_PKA_SIGNALING_PATHWAY	16	0.252843	-0.303358
3724	4066	Eosinophill_percentage	WP_SPHINGOLIPID_METABOLISM_INTEGRATED_PATHWAY	23	0.484714	-0.303395
3725	5816	Eosinophill_percentage	PID_SYNDECAN_3_PATHWAY	15	0.18097	-0.303397
3726	3216	Eosinophill_percentage	WP_GENES_CONTROLLING_NEPHROGENESIS	43	0.610127	-0.303474
3727	2750	Eosinophill_percentage	PID_HEDGEHOG_GLI_PATHWAY	46	0.687655	-0.303564
3728	5293	Eosinophill_percentage	KEGG_MEDICUS_REFERENCE_LHCGR_GNAS_PKA_SIGNALING_PATHWAY	16	0.307644	-0.303604
3729	4830	Eosinophill_percentage	WP_17P13_3_YWHAE_COPY_NUMBER_VARIATION	21	0.378308	-0.303654
3730	4273	Eosinophill_percentage	REACTOME_CYTOSOLIC_SULFONATION_OF_SMALL_MOLECULES	23	0.454564	-0.303745
3731	4879	Eosinophill_percentage	REACTOME_DEPOSITION_OF_NEW_CENPA_CONTAINING_NUCLEOSOMES_AT_THE_CENTROMERE	23	0.370846	-0.303922
3732	5868	Eosinophill_percentage	HOWLIN_CITED1_TARGETS_2_DN	15	0.111493	-0.304298
3733	4123	Eosinophill_percentage	BURTON_ADIPOGENESIS_1	30	0.477207	-0.304308
3734	4582	Eosinophill_percentage	VALK_AML_CLUSTER_7	25	0.414389	-0.304331
3735	4749	Eosinophill_percentage	KEGG_MEDICUS_REFERENCE_CXCL12_CXCR4_PKC_ERK_SIGNALING_PATHAWAY	18	0.391148	-0.304548
3736	5128	Eosinophill_percentage	REACTOME_DARPP_32_EVENTS	24	0.332159	-0.304552
3737	5763	Eosinophill_percentage	GREENBAUM_E2A_TARGETS_DN	17	0.201313	-0.304735
3738	2521	Eosinophill_percentage	LEE_METASTASIS_AND_ALTERNATIVE_SPLICING_UP	65	0.735144	-0.304799
3739	2561	Eosinophill_percentage	MORI_MATURE_B_LYMPHOCYTE_DN	69	0.728222	-0.304822
3740	5354	Eosinophill_percentage	BIOCARTA_MAL_PATHWAY	19	0.297446	-0.304828
3741	5670	Eosinophill_percentage	WP_PROTEOGLYCAN_BIOSYNTHESIS	17	0.234457	-0.305051
3742	4029	Eosinophill_percentage	MOOTHA_FFA_OXYDATION	22	0.488764	-0.305197
3743	2859	Eosinophill_percentage	REACTOME_DECTIN_1_MEDIATED_NONCANONICAL_NF_KB_SIGNALING	57	0.668922	-0.305381
3744	5524	Eosinophill_percentage	WP_CORI_CYCLE	15	0.266466	-0.305419
3745	2883	Eosinophill_percentage	WP_NOVEL_INTRACELLULAR_COMPONENTS_OF_RIG_I_LIKE_RECEPTOR_PATHWAY	52	0.664648	-0.305475
3746	2107	Eosinophill_percentage	REACTOME_PHASE_I_FUNCTIONALIZATION_OF_COMPOUNDS	97	0.831955	-0.305496
3747	3841	Eosinophill_percentage	FIGUEROA_AML_METHYLATION_CLUSTER_3_DN	35	0.518326	-0.305727
3748	2984	Eosinophill_percentage	MAGRANGEAS_MULTIPLE_MYELOMA_IGLL_VS_IGLK_UP	38	0.647223	-0.305828
3749	5659	Eosinophill_percentage	REACTOME_LISTERIA_MONOCYTOGENES_ENTRY_INTO_HOST_CELLS	19	0.237155	-0.305835
3750	5150	Eosinophill_percentage	SAKAI_TUMOR_INFILTRATING_MONOCYTES_UP	25	0.33014	-0.305838
3751	2627	Eosinophill_percentage	GERHOLD_ADIPOGENESIS_DN	60	0.710008	-0.305892
3752	4616	Eosinophill_percentage	REACTOME_GLYCOGEN_METABOLISM	22	0.410374	-0.305977
3753	5605	Eosinophill_percentage	SARTIPY_BLUNTED_BY_INSULIN_RESISTANCE_UP	17	0.248975	-0.306011
3754	5520	Eosinophill_percentage	REACTOME_TRANSLESION_SYNTHESIS_BY_POLH	18	0.266861	-0.306261
3755	1968	Eosinophill_percentage	GAVIN_FOXP3_TARGETS_CLUSTER_T7	90	0.872604	-0.306434
3756	5168	Eosinophill_percentage	REACTOME_GLUTAMATE_NEUROTRANSMITTER_RELEASE_CYCLE	23	0.328522	-0.306447
3757	3305	Eosinophill_percentage	HEIDENBLAD_AMPLICON_8Q24_DN	39	0.594075	-0.306638
3758	4431	Eosinophill_percentage	KEGG_MEDICUS_REFERENCE_MISMATCH_REPAIR	26	0.437035	-0.306676
3759	2159	Eosinophill_percentage	GAVIN_FOXP3_TARGETS_CLUSTER_P6	84	0.818144	-0.306915
3760	3404	Eosinophill_percentage	PID_TNF_PATHWAY	43	0.57933	-0.306918
3761	5767	Eosinophill_percentage	PID_TCR_JNK_PATHWAY	14	0.199904	-0.306974
3762	5821	Eosinophill_percentage	WP_15Q13_3_COPY_NUMBER_VARIATION_SYNDROME	20	0.177868	-0.307044
3763	2178	Eosinophill_percentage	REACTOME_PEPTIDE_HORMONE_METABOLISM	81	0.813727	-0.307079
3764	4737	Eosinophill_percentage	REACTOME_ASSEMBLY_OF_ACTIVE_LPL_AND_LIPC_LIPASE_COMPLEXES	17	0.392703	-0.307151
3765	4310	Eosinophill_percentage	KEGG_MEDICUS_REFERENCE_ANGIOTENSIN_ALDOSTERONE_SIGNALING_PATHWAY	28	0.450079	-0.307182
3766	5600	Eosinophill_percentage	WANG_RECURRENT_LIVER_CANCER_DN	16	0.25087	-0.307245
3767	3777	Eosinophill_percentage	PID_AURORA_A_PATHWAY	31	0.527792	-0.307339
3768	5766	Eosinophill_percentage	MAHADEVAN_GIST_MORPHOLOGICAL_SWITCH	14	0.201033	-0.307343
3769	5590	Eosinophill_percentage	REACTOME_PASSIVE_TRANSPORT_BY_AQUAPORINS	12	0.252382	-0.307401
3770	5313	Eosinophill_percentage	KEGG_MEDICUS_PATHOGEN_HCMV_UL33_TO_GNAS_AC_PKA_SIGNALING_PATHWAY	23	0.303743	-0.307506
3771	3614	Eosinophill_percentage	VANTVEER_BREAST_CANCER_BRCA1_DN	37	0.550327	-0.307508
3772	4923	Eosinophill_percentage	WP_KLEEFSTRA_SYNDROME	25	0.364928	-0.307561
3773	1840	Eosinophill_percentage	OHGUCHI_LIVER_HNF4A_TARGETS_DN	157	0.914239	-0.307779
3774	4452	Eosinophill_percentage	PID_EPHA_FWDPATHWAY	33	0.433933	-0.307827
3775	2875	Eosinophill_percentage	KEGG_RETINOL_METABOLISM	59	0.666108	-0.307924
3776	5325	Eosinophill_percentage	KEGG_MEDICUS_REFERENCE_PROMOTION_OF_MICROTUBULE_GROWTH	21	0.302028	-0.307932
3777	4364	Eosinophill_percentage	REACTOME_FERTILIZATION	26	0.443436	-0.308033
3778	4482	Eosinophill_percentage	REACTOME_REGULATION_OF_MECP2_EXPRESSION_AND_ACTIVITY	29	0.429048	-0.308114
3779	3711	Eosinophill_percentage	REACTOME_ACTIVATION_OF_GENE_EXPRESSION_BY_SREBF_SREBP	41	0.536628	-0.308124
3780	5802	Eosinophill_percentage	BIOCARTA_CALCINEURIN_PATHWAY	18	0.185925	-0.308192
3781	4146	Eosinophill_percentage	OLSSON_E2F3_TARGETS_DN	33	0.47465	-0.308248
3782	2623	Eosinophill_percentage	WP_ELECTRON_TRANSPORT_CHAIN_OXPHOS_SYSTEM_IN_MITOCHONDRIA	66	0.712011	-0.308327
3783	5074	Eosinophill_percentage	JACKSON_DNMT1_TARGETS_DN	20	0.34121	-0.308656
3784	5599	Eosinophill_percentage	PID_EPHA2_FWD_PATHWAY	19	0.25111	-0.308723
3785	5075	Eosinophill_percentage	REACTOME_G_BETA_GAMMA_SIGNALLING_THROUGH_PI3KGAMMA	25	0.341076	-0.308912
3786	5326	Eosinophill_percentage	REACTOME_METABOLISM_OF_PORPHYRINS	26	0.301882	-0.30893
3787	5513	Eosinophill_percentage	KEGG_PANTOTHENATE_AND_COA_BIOSYNTHESIS	16	0.268218	-0.309128
3788	1909	Eosinophill_percentage	SERVITJA_LIVER_HNF1A_TARGETS_UP	133	0.888534	-0.309187
3789	5604	Eosinophill_percentage	KEGG_MEDICUS_REFERENCE_GNRH_GNRHR_PLCB_PKC_SIGNALING_PATHWAY	20	0.249895	-0.309234
3790	4223	Eosinophill_percentage	REACTOME_SIGNALING_BY_BMP	30	0.461741	-0.309243
3791	3969	Eosinophill_percentage	PETRETTO_CARDIAC_HYPERTROPHY	33	0.498024	-0.309265
3792	4366	Eosinophill_percentage	HU_GENOTOXIN_ACTION_DIRECT_VS_INDIRECT_4HR	36	0.44335	-0.309309
3793	2714	Eosinophill_percentage	PID_P53_REGULATION_PATHWAY	55	0.694114	-0.309381
3794	5504	Eosinophill_percentage	THUM_MIR21_TARGETS_HEART_DISEASE_UP	16	0.270247	-0.309419
3795	4355	Eosinophill_percentage	KORKOLA_CORRELATED_WITH_POU5F1	30	0.44483	-0.309499
3796	4494	Eosinophill_percentage	KEGG_MEDICUS_REFERENCE_BRANCHING_MICROTUBULE_NUCLEATION	31	0.427767	-0.309547
3797	4650	Eosinophill_percentage	WP_FLUOROPYRIMIDINE_ACTIVITY	33	0.405732	-0.309566
3798	4881	Eosinophill_percentage	REACTOME_SIGNALING_BY_ALK	25	0.370807	-0.309593
3799	5836	Eosinophill_percentage	SMID_BREAST_CANCER_LUMINAL_A_DN	16	0.166292	-0.309632
3800	2902	Eosinophill_percentage	JECHLINGER_EPITHELIAL_TO_MESENCHYMAL_TRANSITION_UP	65	0.662277	-0.309676
3801	2069	Eosinophill_percentage	KOKKINAKIS_METHIONINE_DEPRIVATION_96HR_UP	113	0.844171	-0.309678
3802	4451	Eosinophill_percentage	HOLLEMAN_VINCRISTINE_RESISTANCE_ALL_UP	25	0.434355	-0.309964
3803	5243	Eosinophill_percentage	DAIRKEE_CANCER_PRONE_RESPONSE_E2	27	0.316324	-0.310021
3804	3075	Eosinophill_percentage	PLASARI_TGFB1_SIGNALING_VIA_NFIC_10HR_UP	51	0.63351	-0.310055
3805	5375	Eosinophill_percentage	BIOCARTA_NKCELLS_PATHWAY	20	0.29356	-0.310171
3806	4980	Eosinophill_percentage	REACTOME_INSERTION_OF_TAIL_ANCHORED_PROTEINS_INTO_THE_ENDOPLASMIC_RETICULUM_MEMBRANE	18	0.356067	-0.310241
3807	2202	Eosinophill_percentage	BURTON_ADIPOGENESIS_5	98	0.808829	-0.310284
3808	5508	Eosinophill_percentage	FOURNIER_ACINAR_DEVELOPMENT_LATE_DN	22	0.269066	-0.310374
3809	4460	Eosinophill_percentage	VALK_AML_CLUSTER_1	26	0.432003	-0.3104
3810	5764	Eosinophill_percentage	REACTOME_SIGNALING_BY_HIPPO	19	0.20125	-0.310409
3811	5826	Eosinophill_percentage	JIANG_HYPOXIA_VIA_VHL	18	0.173757	-0.310522
3812	3897	Eosinophill_percentage	WP_SEROTONIN_HTR1_GROUP_AND_FOS_PATHWAY	36	0.509203	-0.310589
3813	3933	Eosinophill_percentage	WP_GLYCOSAMINOGLYCAN_SYNTHESIS_IN_FIBROBLASTS	39	0.50385	-0.310678
3814	4782	Eosinophill_percentage	POS_HISTAMINE_RESPONSE_NETWORK	27	0.38619	-0.310725
3815	1937	Eosinophill_percentage	WP_ENDODERM_DIFFERENTIATION	132	0.880694	-0.310821
3816	5499	Eosinophill_percentage	REACTOME_MITOCHONDRIAL_TRNA_AMINOACYLATION	18	0.27179	-0.310914
3817	2181	Eosinophill_percentage	REACTOME_TRNA_PROCESSING	96	0.813023	-0.310967
3818	5383	Eosinophill_percentage	BIOCARTA_IGF1R_PATHWAY	23	0.292395	-0.310982
3819	2151	Eosinophill_percentage	REACTOME_DNA_REPLICATION_PRE_INITIATION	94	0.819798	-0.310985
3820	5634	Eosinophill_percentage	WP_PURINE_METABOLISM_AND_RELATED_DISORDERS	20	0.243707	-0.311066
3821	3749	Eosinophill_percentage	REACTOME_GAP_JUNCTION_ASSEMBLY	34	0.53045	-0.31116
3822	3037	Eosinophill_percentage	GUILLAUMOND_KLF10_TARGETS_UP	48	0.638548	-0.311256
3823	5842	Eosinophill_percentage	BIOCARTA_PAR1_PATHWAY	19	0.156599	-0.311261
3824	5031	Eosinophill_percentage	WP_MAMMALIAN_DISORDER_OF_SEXUAL_DEVELOPMENT	24	0.348125	-0.311291
3825	2384	Eosinophill_percentage	FOROUTAN_PRODRANK_TGFB_EMT_DN	78	0.765772	-0.311401
3826	5672	Eosinophill_percentage	REACTOME_SYNTHESIS_SECRETION_AND_DEACYLATION_OF_GHRELIN	19	0.233113	-0.31148
3827	5301	Eosinophill_percentage	REACTOME_G1_S_SPECIFIC_TRANSCRIPTION	27	0.306026	-0.311481
3828	5084	Eosinophill_percentage	NABA_MATRISOME_POORLY_METASTATIC_BREAST_CANCER	24	0.339723	-0.311563
3829	2704	Eosinophill_percentage	REACTOME_DEFECTIVE_CFTR_CAUSES_CYSTIC_FIBROSIS	57	0.695635	-0.311569
3830	4964	Eosinophill_percentage	WANG_CLASSIC_ADIPOGENIC_TARGETS_OF_PPARG	26	0.359523	-0.311737
3831	4528	Eosinophill_percentage	KEGG_MEDICUS_PATHOGEN_SALMONELLA_SIFA_TO_MICROTUBULE_PLUS_END_DIRECTED_TRANSPORT	24	0.423266	-0.31181
3832	5822	Eosinophill_percentage	WP_ABNORMAL_CALCIUM_HANDLING_AND_ITS_EFFECTS_ON_MUSCLE_CONTRACTION_IN_DMD	13	0.177845	-0.311967
3833	5855	Eosinophill_percentage	REACTOME_LYSINE_CATABOLISM	12	0.136276	-0.312091
3834	4805	Eosinophill_percentage	REACTOME_THE_ROLE_OF_NEF_IN_HIV_1_REPLICATION_AND_DISEASE_PATHOGENESIS	27	0.381845	-0.312173
3835	3714	Eosinophill_percentage	SIMBULAN_UV_RESPONSE_IMMORTALIZED_DN	31	0.536092	-0.312238
3836	3597	Eosinophill_percentage	COWLING_MYCN_TARGETS	39	0.553109	-0.312304
3837	4399	Eosinophill_percentage	NAKAMURA_CANCER_MICROENVIRONMENT_UP	25	0.439901	-0.312307
3838	4341	Eosinophill_percentage	HOFFMANN_SMALL_PRE_BII_TO_IMMATURE_B_LYMPHOCYTE_DN	35	0.446244	-0.31241
3839	3967	Eosinophill_percentage	NAKAMURA_ADIPOGENESIS_EARLY_DN	33	0.498214	-0.312418
3840	2591	Eosinophill_percentage	WP_HEAD_AND_NECK_SQUAMOUS_CELL_CARCINOMA	72	0.719893	-0.312518
3841	1499	Eosinophill_percentage	GRESHOCK_CANCER_COPY_NUMBER_UP	311	1.05622	-0.31263
3842	4706	Eosinophill_percentage	PEPPER_CHRONIC_LYMPHOCYTIC_LEUKEMIA_UP	29	0.396405	-0.312655
3843	2362	Eosinophill_percentage	REACTOME_HEDGEHOG_ON_STATE	81	0.769834	-0.312751
3844	5206	Eosinophill_percentage	TOMLINS_METASTASIS_DN	18	0.321082	-0.312801
3845	4527	Eosinophill_percentage	VALK_AML_WITH_EVI1	22	0.42339	-0.312812
3846	3476	Eosinophill_percentage	REACTOME_TGF_BETA_RECEPTOR_SIGNALING_ACTIVATES_SMADS	46	0.569785	-0.312864
3847	5180	Eosinophill_percentage	BIOCARTA_PTDINS_PATHWAY	22	0.32539	-0.312899
3848	3145	Eosinophill_percentage	REACTOME_PYRUVATE_METABOLISM_AND_CITRIC_ACID_TCA_CYCLE	51	0.622225	-0.312928
3849	4254	Eosinophill_percentage	REACTOME_MAPK_TARGETS_NUCLEAR_EVENTS_MEDIATED_BY_MAP_KINASES	29	0.456562	-0.312961
3850	5565	Eosinophill_percentage	BIOCARTA_CHREBP_PATHWAY	19	0.257416	-0.312986
3851	2391	Eosinophill_percentage	REACTOME_CHROMOSOME_MAINTENANCE	82	0.763371	-0.313045
3852	3315	Eosinophill_percentage	REACTOME_IRE1ALPHA_ACTIVATES_CHAPERONES	47	0.59236	-0.313068
3853	3852	Eosinophill_percentage	ONGUSAHA_TP53_TARGETS	35	0.51693	-0.313098
3854	4332	Eosinophill_percentage	REACTOME_NUCLEAR_SIGNALING_BY_ERBB4	32	0.447	-0.313125
3855	3910	Eosinophill_percentage	KEGG_MEDICUS_REFERENCE_CRHR_PKA_ACTH_SIGNALING_PATHWAY	27	0.50705	-0.313157
3856	5413	Eosinophill_percentage	KORKOLA_EMBRYONIC_CARCINOMA_VS_SEMINOMA_DN	20	0.288117	-0.313238
3857	4379	Eosinophill_percentage	REACTOME_LAMININ_INTERACTIONS	28	0.441981	-0.313241
3858	3470	Eosinophill_percentage	REACTOME_TP53_REGULATES_TRANSCRIPTION_OF_CELL_CYCLE_GENES	47	0.570187	-0.313331
3859	4243	Eosinophill_percentage	ABRAHAM_ALPC_VS_MULTIPLE_MYELOMA_UP	26	0.45787	-0.313405
3860	2748	Eosinophill_percentage	KEGG_RIG_I_LIKE_RECEPTOR_SIGNALING_PATHWAY	63	0.687814	-0.313499
3861	4357	Eosinophill_percentage	WP_CELL_MIGRATION_AND_INVASION_THROUGH_P75NTR	28	0.444562	-0.313529
3862	3741	Eosinophill_percentage	REACTOME_CLASS_C_3_METABOTROPIC_GLUTAMATE_PHEROMONE_RECEPTORS	39	0.531297	-0.313668
3863	4641	Eosinophill_percentage	KEGG_MEDICUS_REFERENCE_DYNEIN_RECRUITMENT_TO_THE_KINETOCHORE	29	0.406615	-0.3139
3864	3148	Eosinophill_percentage	WESTON_VEGFA_TARGETS_3HR	58	0.621927	-0.313985
3865	5872	Eosinophill_percentage	REACTOME_CRMPS_IN_SEMA3A_SIGNALING	15	0.106671	-0.314014
3866	4920	Eosinophill_percentage	WP_MIRNA_TARGETS_IN_ECM_AND_MEMBRANE_RECEPTORS	22	0.36535	-0.314072
3867	2609	Eosinophill_percentage	DIRMEIER_LMP1_RESPONSE_EARLY	62	0.7144	-0.314298
3868	3704	Eosinophill_percentage	BEGUM_TARGETS_OF_PAX3_FOXO1_FUSION_DN	45	0.537395	-0.314323
3869	5129	Eosinophill_percentage	REACTOME_TP53_REGULATES_TRANSCRIPTION_OF_ADDITIONAL_CELL_CYCLE_GENES_WHOSE_EXACT_ROLE_IN_THE_P53_PATHWAY_REMAIN_UNCERTAIN	20	0.332108	-0.314353
3870	2754	Eosinophill_percentage	SHAFFER_IRF4_TARGETS_IN_ACTIVATED_B_LYMPHOCYTE	74	0.687347	-0.314381
3871	5660	Eosinophill_percentage	HOLLEMAN_VINCRISTINE_RESISTANCE_ALL_DN	19	0.237093	-0.314411
3872	3369	Eosinophill_percentage	MEBARKI_HCC_PROGENITOR_WNT_UP_CTNNB1_DEPENDENT_BLOCKED_BY_FZD8CRD	41	0.584058	-0.314495
3873	2438	Eosinophill_percentage	GARGALOVIC_RESPONSE_TO_OXIDIZED_PHOSPHOLIPIDS_GREY_DN	70	0.751904	-0.31462
3874	1952	Eosinophill_percentage	ACEVEDO_LIVER_CANCER_WITH_H3K9ME3_UP	115	0.877557	-0.314688
3875	2580	Eosinophill_percentage	SEITZ_NEOPLASTIC_TRANSFORMATION_BY_8P_DELETION_UP	67	0.722671	-0.314744
3876	5395	Eosinophill_percentage	REACTOME_SHC1_EVENTS_IN_ERBB2_SIGNALING	22	0.291514	-0.314861
3877	3881	Eosinophill_percentage	REACTOME_TRANSCRIPTIONAL_REGULATION_BY_VENTX	39	0.512412	-0.31495
3878	5026	Eosinophill_percentage	BIOCARTA_MPR_PATHWAY	21	0.34869	-0.315095
3879	3320	Eosinophill_percentage	HALMOS_CEBPA_TARGETS_DN	39	0.591238	-0.315099
3880	3194	Eosinophill_percentage	MARSON_FOXP3_TARGETS_DN	50	0.614349	-0.315158
3881	5568	Eosinophill_percentage	WP_GLYCOSYLATION_AND_RELATED_CONGENITAL_DEFECTS	22	0.256709	-0.315219
3882	5366	Eosinophill_percentage	KEGG_MEDICUS_REFERENCE_FSHR_GNAS_PKA_SIGNALING_PATHWAY	16	0.295202	-0.315284
3883	2180	Eosinophill_percentage	WOO_LIVER_CANCER_RECURRENCE_DN	75	0.813057	-0.31529
3884	2795	Eosinophill_percentage	WP_OXYSTEROLS_DERIVED_FROM_CHOLESTEROL	49	0.680752	-0.315321
3885	4956	Eosinophill_percentage	BIOCARTA_HER2_PATHWAY	23	0.360582	-0.315361
3886	4668	Eosinophill_percentage	YANAGIHARA_ESX1_TARGETS	26	0.402208	-0.31556
3887	2456	Eosinophill_percentage	LEIN_CEREBELLUM_MARKERS	76	0.747999	-0.315694
3888	3617	Eosinophill_percentage	PEDERSEN_METASTASIS_BY_ERBB2_ISOFORM_1	42	0.550006	-0.315826
3889	2501	Eosinophill_percentage	ROSS_AML_WITH_MLL_FUSIONS	72	0.73834	-0.315916
3890	4396	Eosinophill_percentage	REACTOME_N_GLYCAN_ANTENNAE_ELONGATION_IN_THE_MEDIAL_TRANS_GOLGI	26	0.440141	-0.315961
3891	3736	Eosinophill_percentage	LEONARD_HYPOXIA	39	0.531832	-0.315983
3892	4578	Eosinophill_percentage	YIH_RESPONSE_TO_ARSENITE_C3	26	0.414622	-0.316196
3893	2552	Eosinophill_percentage	PID_HIF1_TFPATHWAY	65	0.72983	-0.316212
3894	3554	Eosinophill_percentage	WARTERS_IR_RESPONSE_5GY	41	0.558847	-0.316322
3895	3559	Eosinophill_percentage	BIOCARTA_KERATINOCYTE_PATHWAY	45	0.557734	-0.316367
3896	5681	Eosinophill_percentage	REACTOME_DEFECTS_IN_VITAMIN_AND_COFACTOR_METABOLISM	20	0.230378	-0.316523
3897	2457	Eosinophill_percentage	LINDVALL_IMMORTALIZED_BY_TERT_UP	62	0.747093	-0.316632
3898	2310	Eosinophill_percentage	WHITEFORD_PEDIATRIC_CANCER_MARKERS	108	0.780377	-0.316679
3899	3873	Eosinophill_percentage	PID_P38_ALPHA_BETA_DOWNSTREAM_PATHWAY	37	0.513731	-0.316684
3900	4645	Eosinophill_percentage	WP_CANCER_IMMUNOTHERAPY_BY_PD_1_BLOCKADE	23	0.406344	-0.316754
3901	5122	Eosinophill_percentage	REACTOME_CREB1_PHOSPHORYLATION_THROUGH_NMDA_RECEPTOR_MEDIATED_ACTIVATION_OF_RAS_SIGNALING	24	0.332767	-0.317008
3902	3044	Eosinophill_percentage	SU_LIVER	56	0.637034	-0.31701
3903	2432	Eosinophill_percentage	WP_AGE_RAGE_PATHWAY	64	0.753529	-0.31718
3904	4476	Eosinophill_percentage	REACTOME_PURINERGIC_SIGNALING_IN_LEISHMANIASIS_INFECTION	26	0.430078	-0.317181
3905	4474	Eosinophill_percentage	CHESLER_BRAIN_HIGHEST_EXPRESSION	34	0.430369	-0.317216
3906	5298	Eosinophill_percentage	KEGG_MEDICUS_ENV_FACTOR_ZN_TO_ANTEROGRADE_AXONAL_TRANSPORT	18	0.306422	-0.317334
3907	5159	Eosinophill_percentage	OSADA_ASCL1_TARGETS_DN	23	0.329497	-0.317354
3908	2131	Eosinophill_percentage	KEGG_T_CELL_RECEPTOR_SIGNALING_PATHWAY	102	0.825641	-0.317447
3909	5646	Eosinophill_percentage	YAO_HOXA10_TARGETS_VIA_PROGESTERONE_DN	18	0.239636	-0.317584
3910	4852	Eosinophill_percentage	WP_RAS_AND_BRADYKININ_PATHWAYS_IN_COVID_19	26	0.374228	-0.317616
3911	3228	Eosinophill_percentage	REACTOME_E3_UBIQUITIN_LIGASES_UBIQUITINATE_TARGET_PROTEINS	41	0.60847	-0.317729
3912	3018	Eosinophill_percentage	WP_TGF_BETA_RECEPTOR_SIGNALING_IN_SKELETAL_DYSPLASIAS	57	0.642151	-0.317996
3913	1699	Eosinophill_percentage	VERHAAK_AML_WITH_NPM1_MUTATED_UP	170	0.967715	-0.318225
3914	3680	Eosinophill_percentage	RIZ_ERYTHROID_DIFFERENTIATION_12HR	34	0.541097	-0.318279
3915	5595	Eosinophill_percentage	CHIN_BREAST_CANCER_COPY_NUMBER_DN	13	0.251891	-0.318293
3916	2330	Eosinophill_percentage	ONDER_CDH1_SIGNALING_VIA_CTNNB1	77	0.775441	-0.318295
3917	5876	Eosinophill_percentage	NIKOLSKY_BREAST_CANCER_21Q22_AMPLICON	15	0.0950507	-0.318463
3918	3611	Eosinophill_percentage	FIGUEROA_AML_METHYLATION_CLUSTER_1_DN	41	0.551281	-0.318579
3919	5792	Eosinophill_percentage	REACTOME_RECYCLING_OF_BILE_ACIDS_AND_SALTS	18	0.191089	-0.318801
3920	3415	Eosinophill_percentage	MISIAK_ANAPLASTIC_THYROID_CARCINOMA_UP	44	0.577905	-0.318811
3921	5214	Eosinophill_percentage	REACTOME_NFE2L2_REGULATING_ANTI_OXIDANT_DETOXIFICATION_ENZYMES	19	0.320035	-0.318846
3922	3346	Eosinophill_percentage	KOHOUTEK_CCNT1_TARGETS	46	0.587171	-0.318848
3923	3832	Eosinophill_percentage	BIOCARTA_FAS_PATHWAY	30	0.519489	-0.318988
3924	4973	Eosinophill_percentage	WP_WNT_BETA_CATENIN_SIGNALING_PATHWAY_IN_LEUKEMIA	26	0.35785	-0.319029
3925	5457	Eosinophill_percentage	REACTOME_NEF_MEDIATES_DOWN_MODULATION_OF_CELL_SURFACE_RECEPTORS_BY_RECRUITING_THEM_TO_CLATHRIN_ADAPTERS	20	0.27969	-0.319034
3926	3511	Eosinophill_percentage	NIKOLSKY_BREAST_CANCER_12Q13_Q21_AMPLICON	42	0.565154	-0.319082
3927	5614	Eosinophill_percentage	REACTOME_SIGNALING_BY_ERBB2_ECD_MUTANTS	15	0.24695	-0.319138
3928	4443	Eosinophill_percentage	REACTOME_THROMBIN_SIGNALLING_THROUGH_PROTEINASE_ACTIVATED_RECEPTORS_PARS	32	0.435337	-0.319157
3929	2796	Eosinophill_percentage	REACTOME_TP53_REGULATES_TRANSCRIPTION_OF_DNA_REPAIR_GENES	58	0.680168	-0.319185
3930	1880	Eosinophill_percentage	ONDER_CDH1_TARGETS_1_DN	156	0.901558	-0.319236
3931	4076	Eosinophill_percentage	THEODOROU_MAMMARY_TUMORIGENESIS	29	0.483718	-0.319287
3932	5244	Eosinophill_percentage	KEGG_MEDICUS_VARIANT_MUTATION_INACTIVATED_PDE11A_PDE8B_TO_ACTH_CORTISOL_SIGNALING_PATHWAY	20	0.316309	-0.319288
3933	5685	Eosinophill_percentage	GRATIAS_RETINOBLASTOMA_16Q24	17	0.229695	-0.319341
3934	3222	Eosinophill_percentage	PID_HNF3B_PATHWAY	44	0.609234	-0.319359
3935	5105	Eosinophill_percentage	REACTOME_RHOBTB1_GTPASE_CYCLE	22	0.336401	-0.319468
3936	5255	Eosinophill_percentage	REACTOME_NOTCH_HLH_TRANSCRIPTION_PATHWAY	24	0.313526	-0.319488
3937	3365	Eosinophill_percentage	CHIANG_LIVER_CANCER_SUBCLASS_INTERFERON_DN	46	0.584391	-0.319635
3938	4683	Eosinophill_percentage	KEGG_PENTOSE_AND_GLUCURONATE_INTERCONVERSIONS	27	0.400144	-0.319654
3939	3635	Eosinophill_percentage	KRASNOSELSKAYA_ILF3_TARGETS_DN	43	0.547339	-0.319757
3940	4931	Eosinophill_percentage	KEGG_MEDICUS_PATHOGEN_KSHV_VGPCR_TO_GNB_G_PI3K_AKT_SIGNALING_PATHWAY	24	0.363176	-0.319876
3941	4832	Eosinophill_percentage	BOYLAN_MULTIPLE_MYELOMA_C_CLUSTER_DN	27	0.377889	-0.320062
3942	3794	Eosinophill_percentage	TANG_SENESCENCE_TP53_TARGETS_UP	33	0.52468	-0.320183
3943	2861	Eosinophill_percentage	PID_IL2_1PATHWAY	54	0.668652	-0.3202
3944	3329	Eosinophill_percentage	REACTOME_REGULATION_OF_RUNX3_EXPRESSION_AND_ACTIVITY	51	0.589466	-0.320216
3945	4454	Eosinophill_percentage	PID_FAS_PATHWAY	35	0.433695	-0.320244
3946	2376	Eosinophill_percentage	REACTOME_SIGNALING_BY_FGFR	87	0.767509	-0.32025
3947	3992	Eosinophill_percentage	LANDIS_ERBB2_BREAST_TUMORS_65_DN	36	0.493486	-0.320337
3948	4870	Eosinophill_percentage	WP_SYNTHESIS_OF_CERAMIDES_AND_1_DEOXYCERAMIDES	22	0.371918	-0.320383
3949	5567	Eosinophill_percentage	KEGG_MEDICUS_PATHOGEN_SALMONELLA_SOPE_TO_RAC_SIGNALING_PATHWAY	20	0.257089	-0.3205
3950	3880	Eosinophill_percentage	REACTOME_MAP2K_AND_MAPK_ACTIVATION	37	0.512531	-0.320537
3951	5521	Eosinophill_percentage	CLIMENT_BREAST_CANCER_COPY_NUMBER_UP	23	0.26683	-0.320598
3952	5332	Eosinophill_percentage	KEGG_MEDICUS_VARIANT_MUTATION_ACTIVATED_GNAS_TO_CRHR_PKA_ACTH_SIGNALING_PATHWAY	24	0.300728	-0.32069
3953	3288	Eosinophill_percentage	REACTOME_METABOLISM_OF_POLYAMINES	52	0.596794	-0.3207
3954	5827	Eosinophill_percentage	REACTOME_PKA_MEDIATED_PHOSPHORYLATION_OF_CREB	19	0.172894	-0.320702
3955	3587	Eosinophill_percentage	WP_MITOCHONDRIAL_COMPLEX_I_ASSEMBLY_MODEL_OXPHOS_SYSTEM	44	0.554663	-0.320715
3956	1899	Eosinophill_percentage	BLANCO_MELO_COVID19_BRONCHIAL_EPITHELIAL_CELLS_SARS_COV_2_INFECTION_UP	135	0.890615	-0.320911
3957	5825	Eosinophill_percentage	REACTOME_REGULATION_OF_PYRUVATE_DEHYDROGENASE_PDH_COMPLEX	14	0.174453	-0.320938
3958	4705	Eosinophill_percentage	KEGG_MEDICUS_REFERENCE_ITGA_B_TALIN_VINCULIN_SIGNALING_PATHWAY	29	0.396594	-0.320946
3959	5183	Eosinophill_percentage	KEGG_PROTEIN_EXPORT	22	0.325137	-0.321356
3960	5227	Eosinophill_percentage	GUENTHER_GROWTH_SPHERICAL_VS_ADHERENT_DN	24	0.317716	-0.32141
3961	3757	Eosinophill_percentage	CONRAD_STEM_CELL	38	0.529874	-0.321666
3962	5450	Eosinophill_percentage	MEBARKI_HCC_PROGENITOR_WNT_DN_CTNNB1_DEPENDENT_BLOCKED_BY_FZD8CRD	18	0.280555	-0.321702
3963	4308	Eosinophill_percentage	CROONQUIST_NRAS_VS_STROMAL_STIMULATION_UP	35	0.450228	-0.321719
3964	4209	Eosinophill_percentage	REACTOME_RUNX2_REGULATES_BONE_DEVELOPMENT	29	0.463949	-0.321931
3965	4732	Eosinophill_percentage	WP_ALPHA_6_BETA_4_SIGNALING_PATHWAY	32	0.393673	-0.321949
3966	4753	Eosinophill_percentage	REACTOME_TRANSFERRIN_ENDOCYTOSIS_AND_RECYCLING	30	0.390265	-0.322146
3967	4935	Eosinophill_percentage	WP_PKC_GAMMA_CALCIUM_SIGNALING_PATHWAY_IN_ATAXIA	21	0.362661	-0.322454
3968	4671	Eosinophill_percentage	PID_GLYPICAN_1PATHWAY	27	0.4018	-0.322464
3969	2888	Eosinophill_percentage	BERNARD_PPAPDC1B_TARGETS_DN	53	0.663939	-0.322479
3970	5131	Eosinophill_percentage	PID_VEGFR1_PATHWAY	26	0.332032	-0.322535
3971	5535	Eosinophill_percentage	KRIGE_AMINO_ACID_DEPRIVATION	24	0.264269	-0.322604
3972	5410	Eosinophill_percentage	WP_LEUCINE_ISOLEUCINE_AND_VALINE_METABOLISM	21	0.288199	-0.322682
3973	4579	Eosinophill_percentage	BIOCARTA_ERK_PATHWAY	26	0.414596	-0.32291
3974	4566	Eosinophill_percentage	REACTOME_TRANSLATION_OF_SARS_COV_1_STRUCTURAL_PROTEINS	29	0.416256	-0.322946
3975	1437	Eosinophill_percentage	SMID_BREAST_CANCER_NORMAL_LIKE_UP	424	1.09032	-0.322993
3976	3900	Eosinophill_percentage	WP_MICROGLIA_PATHOGEN_PHAGOCYTOSIS_PATHWAY	38	0.508775	-0.323077
3977	5758	Eosinophill_percentage	KANG_AR_TARGETS_DN	18	0.20289	-0.323175
3978	3538	Eosinophill_percentage	REACTOME_IRS_MEDIATED_SIGNALLING	45	0.560543	-0.323205
3979	4620	Eosinophill_percentage	REACTOME_MEIOTIC_SYNAPSIS	31	0.409425	-0.323317
3980	5633	Eosinophill_percentage	REACTOME_SYNTHESIS_OF_VERY_LONG_CHAIN_FATTY_ACYL_COAS	19	0.243782	-0.323363
3981	5654	Eosinophill_percentage	KEGG_MEDICUS_VARIANT_MUTATION_CAUSED_ABERRANT_HTT_TO_TRANSPORT_OF_CALCIUM	17	0.238652	-0.323487
3982	5177	Eosinophill_percentage	REACTOME_ACYL_CHAIN_REMODELLING_OF_PE	24	0.325864	-0.323697
3983	4137	Eosinophill_percentage	SIG_REGULATION_OF_THE_ACTIN_CYTOSKELETON_BY_RHO_GTPASES	30	0.475593	-0.323776
3984	1827	Eosinophill_percentage	REACTOME_RRNA_PROCESSING	182	0.917824	-0.323855
3985	4274	Eosinophill_percentage	WP_BDNF_TRKB_SIGNALING	33	0.4544	-0.32408
3986	5323	Eosinophill_percentage	REACTOME_HDMS_DEMETHYLATE_HISTONES	17	0.302311	-0.324145
3987	3034	Eosinophill_percentage	WP_INTERLEUKIN_11_SIGNALING_PATHWAY	42	0.638851	-0.32419
3988	4194	Eosinophill_percentage	BERTUCCI_INVASIVE_CARCINOMA_DUCTAL_VS_LOBULAR_DN	42	0.467021	-0.324191
3989	3999	Eosinophill_percentage	WP_JAK_STAT_SIGNALING_IN_THE_REGULATION_OF_BETA_CELLS	34	0.493114	-0.324375
3990	2340	Eosinophill_percentage	BLANCO_MELO_COVID19_SARS_COV_2_INFECTION_A594_CELLS_UP	69	0.774087	-0.324876
3991	3005	Eosinophill_percentage	KEGG_INOSITOL_PHOSPHATE_METABOLISM	53	0.642969	-0.324993
3992	3114	Eosinophill_percentage	REACTOME_RHOJ_GTPASE_CYCLE	49	0.628264	-0.325045
3993	2878	Eosinophill_percentage	LEE_LIVER_CANCER_ACOX1_DN	62	0.665546	-0.325381
3994	5356	Eosinophill_percentage	SCIAN_INVERSED_TARGETS_OF_TP53_AND_TP73_DN	28	0.296851	-0.325437
3995	1959	Eosinophill_percentage	WP_CELL_LINEAGE_MAP_FOR_NEURONAL_DIFFERENTIATION	121	0.87564	-0.325514
3996	5544	Eosinophill_percentage	KEGG_MEDICUS_VARIANT_MUTATION_ACTIVATED_PRKACA_TO_ACTH_CORTISOL_SIGNALING_PATHWAY	17	0.261325	-0.325593
3997	3307	Eosinophill_percentage	JI_RESPONSE_TO_FSH_DN	49	0.593533	-0.325624
3998	5761	Eosinophill_percentage	ZHU_SKIL_TARGETS_UP	19	0.202059	-0.325664
3999	4110	Eosinophill_percentage	CHEN_HOXA5_TARGETS_9HR_DN	37	0.479083	-0.325737
4000	5152	Eosinophill_percentage	PODAR_RESPONSE_TO_ADAPHOSTIN_DN	17	0.330128	-0.325994
4001	3809	Eosinophill_percentage	REACTOME_TRIGLYCERIDE_METABOLISM	35	0.522551	-0.326028
4002	5324	Eosinophill_percentage	REACTOME_CD209_DC_SIGN_SIGNALING	20	0.30219	-0.326043
4003	2680	Eosinophill_percentage	MOREAUX_B_LYMPHOCYTE_MATURATION_BY_TACI_DN	69	0.700663	-0.326068
4004	5277	Eosinophill_percentage	WANG_ADIPOGENIC_GENES_REPRESSED_BY_SIRT1	25	0.309537	-0.326239
4005	2300	Eosinophill_percentage	REACTOME_RAB_GEFS_EXCHANGE_GTP_FOR_GDP_ON_RABS	81	0.781715	-0.326257
4006	5299	Eosinophill_percentage	BILANGES_SERUM_SENSITIVE_VIA_TSC2	25	0.30637	-0.326411
4007	5833	Eosinophill_percentage	LIU_TOPBP1_TARGETS	12	0.169252	-0.326432
4008	2439	Eosinophill_percentage	MEBARKI_HCC_PROGENITOR_WNT_UP_CTNNB1_DEPENDENT	74	0.75174	-0.326455
4009	3911	Eosinophill_percentage	REACTOME_PKMTS_METHYLATE_HISTONE_LYSINES	36	0.507049	-0.326527
4010	4514	Eosinophill_percentage	REICHERT_MITOSIS_LIN9_TARGETS	26	0.425021	-0.326562
4011	5824	Eosinophill_percentage	HU_ANGIOGENESIS_UP	20	0.176428	-0.326572
4012	2237	Eosinophill_percentage	LU_IL4_SIGNALING	86	0.800115	-0.326611
4013	5153	Eosinophill_percentage	REACTOME_NOTCH3_INTRACELLULAR_DOMAIN_REGULATES_TRANSCRIPTION	24	0.330098	-0.326688
4014	4094	Eosinophill_percentage	REACTOME_TAK1_DEPENDENT_IKK_AND_NF_KAPPA_B_ACTIVATION	41	0.481607	-0.326712
4015	3920	Eosinophill_percentage	POMEROY_MEDULLOBLASTOMA_PROGNOSIS_DN	41	0.505518	-0.326773
4016	2593	Eosinophill_percentage	HESS_TARGETS_OF_HOXA9_AND_MEIS1_UP	67	0.719361	-0.326841
4017	4145	Eosinophill_percentage	WP_NEURAL_CREST_CELL_MIGRATION_DURING_DEVELOPMENT	37	0.474674	-0.326874
4018	3021	Eosinophill_percentage	WP_APOPTOSIS_RELATED_NETWORK_DUE_TO_ALTERED_NOTCH3_IN_OVARIAN_CANCER	52	0.641609	-0.326938
4019	5823	Eosinophill_percentage	BIOCARTA_CARDIACEGF_PATHWAY	17	0.177567	-0.327029
4020	4821	Eosinophill_percentage	REACTOME_DOWNSTREAM_SIGNAL_TRANSDUCTION	28	0.379904	-0.327076
4021	3685	Eosinophill_percentage	KEGG_DNA_REPLICATION	34	0.540469	-0.327421
4022	4988	Eosinophill_percentage	WP_ETHER_LIPID_BIOSYNTHESIS	19	0.355284	-0.327508
4023	5753	Eosinophill_percentage	BIOCARTA_MEF2D_PATHWAY	18	0.206764	-0.327538
4024	5437	Eosinophill_percentage	JI_METASTASIS_REPRESSED_BY_STK11	24	0.28225	-0.327589
4025	2592	Eosinophill_percentage	KYNG_WERNER_SYNDROM_AND_NORMAL_AGING_UP	73	0.719813	-0.327682
4026	3695	Eosinophill_percentage	WP_CHOLESTEROL_METABOLISM_WITH_BLOCH_AND_KANDUTSCH_RUSSELL_PATHWAYS	44	0.538856	-0.327724
4027	5008	Eosinophill_percentage	WP_INITIATION_OF_TRANSCRIPTION_AND_TRANSLATION_ELONGATION_AT_THE_HIV_1_LTR	31	0.351676	-0.327752
4028	3422	Eosinophill_percentage	REACTOME_DNA_DAMAGE_BYPASS	45	0.577311	-0.327753
4029	4124	Eosinophill_percentage	MIKKELSEN_ES_ICP_WITH_H3K27ME3	38	0.477194	-0.327816
4030	5279	Eosinophill_percentage	REACTOME_RAS_ACTIVATION_UPON_CA2_INFLUX_THROUGH_NMDA_RECEPTOR	18	0.309301	-0.327868
4031	2121	Eosinophill_percentage	LINDGREN_BLADDER_CANCER_CLUSTER_1_UP	102	0.828534	-0.327985
4032	5686	Eosinophill_percentage	REACTOME_SIGNALING_BY_PDGFR_IN_DISEASE	19	0.229369	-0.328046
4033	3567	Eosinophill_percentage	ULE_SPLICING_VIA_NOVA2	42	0.5571	-0.32807
4034	3932	Eosinophill_percentage	WP_OXIDATIVE_PHOSPHORYLATION	33	0.504006	-0.328255
4035	4965	Eosinophill_percentage	PLASARI_TGFB1_SIGNALING_VIA_NFIC_10HR_DN	30	0.359445	-0.328276
4036	4442	Eosinophill_percentage	WP_GLYCEROPHOSPHOLIPID_BIOSYNTHETIC_PATHWAY	26	0.43553	-0.328296
4037	4285	Eosinophill_percentage	LI_PROSTATE_CANCER_EPIGENETIC	30	0.45349	-0.328303
4038	5690	Eosinophill_percentage	LU_TUMOR_ENDOTHELIAL_MARKERS_UP	20	0.22842	-0.328435
4039	4598	Eosinophill_percentage	PID_ALPHA_SYNUCLEIN_PATHWAY	30	0.412082	-0.328514
4040	1422	Eosinophill_percentage	BRUINS_UVC_RESPONSE_VIA_TP53_GROUP_B	490	1.09843	-0.328559
4041	5580	Eosinophill_percentage	WP_OMEGA_3_OMEGA_6_FATTY_ACID_SYNTHESIS	14	0.253777	-0.32894
4042	3937	Eosinophill_percentage	SHIPP_DLBCL_VS_FOLLICULAR_LYMPHOMA_UP	44	0.503228	-0.329096
4043	5502	Eosinophill_percentage	KEGG_AMINOACYL_TRNA_BIOSYNTHESIS	22	0.270855	-0.329155
4044	4172	Eosinophill_percentage	KEGG_MEDICUS_VARIANT_MUTATION_INACTIVATED_PINK1_TO_ELECTRON_TRANSFER_IN_COMPLEX_I	35	0.470566	-0.329302
4045	3242	Eosinophill_percentage	KEGG_AMYOTROPHIC_LATERAL_SCLEROSIS_ALS	52	0.605701	-0.329333
4046	5583	Eosinophill_percentage	KEGG_MEDICUS_REFERENCE_CCR5_GNB_G_PLCB_G_PKC_SIGNALING_PATHWAY	26	0.253455	-0.329365
4047	4465	Eosinophill_percentage	REACTOME_INTERACTIONS_OF_REV_WITH_HOST_CELLULAR_PROTEINS	35	0.431592	-0.329368
4048	5381	Eosinophill_percentage	MAGRANGEAS_MULTIPLE_MYELOMA_IGLL_VS_IGLK_DN	22	0.292872	-0.329479
4049	3942	Eosinophill_percentage	WP_FAS_LIGAND_PATHWAY_AND_STRESS_INDUCTION_OF_HEAT_SHOCK_PROTEINS	42	0.501706	-0.329521
4050	4888	Eosinophill_percentage	KEGG_O_GLYCAN_BIOSYNTHESIS	28	0.369654	-0.329599
4051	2047	Eosinophill_percentage	WP_NEUROINFLAMMATION_AND_GLUTAMATERGIC_SIGNALING	135	0.850462	-0.329619
4052	4682	Eosinophill_percentage	SCHRAETS_MLL_TARGETS_UP	29	0.400203	-0.329639
4053	4127	Eosinophill_percentage	KEGG_MEDICUS_REFERENCE_ELECTRON_TRANSFER_IN_COMPLEX_I	34	0.477005	-0.329659
4054	5361	Eosinophill_percentage	PID_EPHRINB_REV_PATHWAY	28	0.296256	-0.329689
4055	5581	Eosinophill_percentage	REACTOME_CITRIC_ACID_CYCLE_TCA_CYCLE	20	0.25358	-0.329701
4056	5384	Eosinophill_percentage	GARGALOVIC_RESPONSE_TO_OXIDIZED_PHOSPHOLIPIDS_GREEN_DN	21	0.292386	-0.329955
4057	5591	Eosinophill_percentage	HEBERT_MATRISOME_TNBC_BRAIN_METASTASIS	23	0.25231	-0.329977
4058	1535	Eosinophill_percentage	MOOTHA_HUMAN_MITODB_6_2002	376	1.04141	-0.329989
4059	5713	Eosinophill_percentage	REACTOME_PROTEIN_HYDROXYLATION	17	0.22072	-0.330035
4060	5085	Eosinophill_percentage	REACTOME_REGULATION_OF_HOMOTYPIC_CELL_CELL_ADHESION	30	0.339661	-0.330211
4061	2081	Eosinophill_percentage	IVANOVA_HEMATOPOIESIS_INTERMEDIATE_PROGENITOR	122	0.839617	-0.330275
4062	3577	Eosinophill_percentage	REACTOME_BILE_ACID_AND_BILE_SALT_METABOLISM	45	0.555724	-0.330313
4063	2064	Eosinophill_percentage	DAZARD_RESPONSE_TO_UV_SCC_DN	110	0.84498	-0.330376
4064	4277	Eosinophill_percentage	NAKAMURA_METASTASIS_MODEL_UP	40	0.454312	-0.330472
4065	3658	Eosinophill_percentage	BORLAK_LIVER_CANCER_EGF_UP	49	0.54397	-0.33048
4066	4075	Eosinophill_percentage	AIGNER_ZEB1_TARGETS	33	0.483718	-0.330602
4067	2134	Eosinophill_percentage	ALTEMEIER_RESPONSE_TO_LPS_WITH_MECHANICAL_VENTILATION	120	0.825112	-0.330616
4068	3235	Eosinophill_percentage	REACTOME_NCAM1_INTERACTIONS	41	0.607221	-0.330809
4069	4887	Eosinophill_percentage	GARGALOVIC_RESPONSE_TO_OXIDIZED_PHOSPHOLIPIDS_YELLOW_UP	27	0.369703	-0.331131
4070	3107	Eosinophill_percentage	REACTOME_DEGRADATION_OF_DVL	53	0.629327	-0.331228
4071	3896	Eosinophill_percentage	WP_HEPATOCYTE_GROWTH_FACTOR_RECEPTOR_SIGNALING	33	0.509351	-0.331324
4072	5830	Eosinophill_percentage	NIKOLSKY_BREAST_CANCER_15Q26_AMPLICON	18	0.172097	-0.331362
4073	3850	Eosinophill_percentage	TURASHVILI_BREAST_DUCTAL_CARCINOMA_VS_DUCTAL_NORMAL_UP	42	0.517291	-0.331422
4074	5765	Eosinophill_percentage	REACTOME_RHO_GTPASES_ACTIVATE_PAKS	19	0.201217	-0.331516
4075	4788	Eosinophill_percentage	SIMBULAN_PARP1_TARGETS_UP	28	0.385158	-0.331523
4076	2899	Eosinophill_percentage	TCGA_GLIOBLASTOMA_COPY_NUMBER_UP	67	0.662836	-0.33156
4077	3103	Eosinophill_percentage	PID_ATF2_PATHWAY	57	0.630414	-0.331619
4078	3201	Eosinophill_percentage	NADLER_OBESITY_UP	58	0.612726	-0.331804
4079	4711	Eosinophill_percentage	JAZAG_TGFB1_SIGNALING_DN	31	0.395981	-0.331808
4080	1816	Eosinophill_percentage	ZHENG_FOXP3_TARGETS_IN_THYMUS_UP	189	0.920945	-0.331843
4081	3868	Eosinophill_percentage	VANHARANTA_UTERINE_FIBROID_WITH_7Q_DELETION_DN	35	0.514396	-0.331857
4082	5745	Eosinophill_percentage	KEGG_MEDICUS_PATHOGEN_HCMV_US28_TO_GNA12_13_RHO_SIGNALING_PATHWAY	13	0.209332	-0.331896
4083	5446	Eosinophill_percentage	REACTOME_NUCLEOTIDE_SALVAGE	21	0.281299	-0.33195
4084	3616	Eosinophill_percentage	WP_MICROTUBULE_CYTOSKELETON_REGULATION	46	0.550055	-0.331966
4085	2789	Eosinophill_percentage	REACTOME_SIGNALING_BY_NOTCH4	77	0.681516	-0.332071
4086	5045	Eosinophill_percentage	BREUHAHN_GROWTH_FACTOR_SIGNALING_IN_LIVER_CANCER	15	0.346177	-0.332167
4087	2700	Eosinophill_percentage	WAMUNYOKOLI_OVARIAN_CANCER_GRADES_1_2_DN	64	0.696449	-0.332167
4088	3486	Eosinophill_percentage	LUI_THYROID_CANCER_CLUSTER_1	48	0.568675	-0.33217
4089	4943	Eosinophill_percentage	KEGG_MEDICUS_REFERENCE_CXCR_GNB_G_PI3K_AKT_SIGNALING_PATHWAY	25	0.361923	-0.332228
4090	5431	Eosinophill_percentage	MANN_RESPONSE_TO_AMIFOSTINE_UP	19	0.283493	-0.332279
4091	3562	Eosinophill_percentage	ZHOU_TNF_SIGNALING_30MIN	43	0.557633	-0.332526
4092	5723	Eosinophill_percentage	BIOCARTA_HIF_PATHWAY	15	0.216617	-0.332565
4093	5033	Eosinophill_percentage	MEBARKI_HCC_PROGENITOR_WNT_DN_CTNNB1_DEPENDENT	24	0.347947	-0.33257
4094	5405	Eosinophill_percentage	LU_TUMOR_ANGIOGENESIS_UP	25	0.289264	-0.33277
4095	4741	Eosinophill_percentage	WP_BASE_EXCISION_REPAIR	30	0.392178	-0.332843
4096	2551	Eosinophill_percentage	WP_NF1_COPY_NUMBER_VARIATION_SYNDROME	75	0.729862	-0.332926
4097	4774	Eosinophill_percentage	WATANABE_COLON_CANCER_MSI_VS_MSS_UP	27	0.387373	-0.333141
4098	4537	Eosinophill_percentage	REACTOME_FCERI_MEDIATED_MAPK_ACTIVATION	32	0.421866	-0.333242
4099	4871	Eosinophill_percentage	MOOTHA_GLUCONEOGENESIS	29	0.371785	-0.333243
4100	2354	Eosinophill_percentage	WP_NCRNAS_INVOLVED_IN_WNT_SIGNALING_IN_HEPATOCELLULAR_CARCINOMA	83	0.770969	-0.333358
4101	3518	Eosinophill_percentage	REACTOME_ELASTIC_FIBRE_FORMATION	43	0.564463	-0.333697
4102	3886	Eosinophill_percentage	WP_NO_CGMP_PKG_MEDIATED_NEUROPROTECTION	41	0.511878	-0.333701
4103	2214	Eosinophill_percentage	PID_CXCR4_PATHWAY	96	0.805294	-0.333709
4104	4166	Eosinophill_percentage	KEGG_MEDICUS_VARIANT_MUTATION_CAUSED_ABERRANT_TDP43_TO_ELECTRON_TRANSFER_IN_COMPLEX_I	35	0.471054	-0.333872
4105	3849	Eosinophill_percentage	WP_TNF_RELATED_WEAK_INDUCER_OF_APOPTOSIS_TWEAK_SIGNALING_PATHWAY	37	0.51736	-0.333887
4106	5615	Eosinophill_percentage	REACTOME_ADP_SIGNALLING_THROUGH_P2Y_PURINOCEPTOR_12	22	0.246898	-0.334006
4107	5657	Eosinophill_percentage	REACTOME_SIGNALING_BY_CYTOSOLIC_FGFR1_FUSION_MUTANTS	17	0.237615	-0.334215
4108	5808	Eosinophill_percentage	LE_SKI_TARGETS_UP	17	0.184547	-0.334358
4109	2764	Eosinophill_percentage	NAKAYAMA_SOFT_TISSUE_TUMORS_PCA2_DN	69	0.685309	-0.334416
4110	4761	Eosinophill_percentage	WP_ONE_CARBON_METABOLISM	29	0.388966	-0.334514
4111	4159	Eosinophill_percentage	ABE_INNER_EAR	39	0.472527	-0.334588
4112	4697	Eosinophill_percentage	KEGG_NICOTINATE_AND_NICOTINAMIDE_METABOLISM	24	0.398224	-0.334653
4113	3610	Eosinophill_percentage	WP_VASOPRESSIN_REGULATED_WATER_REABSORPTION	43	0.551317	-0.33479
4114	3767	Eosinophill_percentage	BROWNE_HCMV_INFECTION_8HR_DN	41	0.528774	-0.335051
4115	4420	Eosinophill_percentage	SMID_BREAST_CANCER_RELAPSE_IN_BRAIN_UP	35	0.438067	-0.335111
4116	2732	Eosinophill_percentage	WONG_ENDMETRIUM_CANCER_DN	69	0.691277	-0.335148
4117	4999	Eosinophill_percentage	DORSEY_GAB2_TARGETS	27	0.352843	-0.335319
4118	5387	Eosinophill_percentage	WP_CELL_DIFFERENTIATION_EXPANDED_INDEX	19	0.292107	-0.335335
4119	3231	Eosinophill_percentage	WP_IL_1_SIGNALING_PATHWAY	49	0.607889	-0.335351
4120	5814	Eosinophill_percentage	BIOCARTA_ARAP_PATHWAY	17	0.181472	-0.335359
4121	5517	Eosinophill_percentage	KEGG_MEDICUS_REFERENCE_MICROTUBULE_DEPOLYMERIZATION	22	0.267552	-0.335563
4122	5111	Eosinophill_percentage	BIOCARTA_EICOSANOID_PATHWAY	21	0.334898	-0.335588
4123	4389	Eosinophill_percentage	KEGG_MEDICUS_VARIANT_MUTATION_CAUSED_ABERRANT_ABETA_TO_26S_PROTEASOME_MEDIATED_PROTEIN_DEGRADATION	33	0.440794	-0.335591
4124	5641	Eosinophill_percentage	REACTOME_SEMA4D_INDUCED_CELL_MIGRATION_AND_GROWTH_CONE_COLLAPSE	20	0.242322	-0.33561
4125	5783	Eosinophill_percentage	FARMER_BREAST_CANCER_CLUSTER_5	19	0.19634	-0.335667
4126	2686	Eosinophill_percentage	CHESLER_BRAIN_QTL_CIS	65	0.699082	-0.335743
4127	4642	Eosinophill_percentage	ROZANOV_MMP14_TARGETS_DN	29	0.406602	-0.335819
4128	5283	Eosinophill_percentage	KEGG_MEDICUS_VARIANT_MUTATION_ACTIVATED_EGFR_TO_RAS_ERK_SIGNALING_PATHWAY	14	0.309009	-0.33585
4129	4953	Eosinophill_percentage	REACTOME_TERMINATION_OF_TRANSLESION_DNA_SYNTHESIS	31	0.360729	-0.335885
4130	5829	Eosinophill_percentage	MCCABE_HOXC6_TARGETS_DN	18	0.17226	-0.336016
4131	4462	Eosinophill_percentage	MORI_PLASMA_CELL_DN	34	0.431839	-0.336098
4132	4841	Eosinophill_percentage	WP_NRF2_ARE_REGULATION	23	0.376451	-0.336184
4133	5215	Eosinophill_percentage	REACTOME_TRP_CHANNELS	27	0.319705	-0.336281
4134	2284	Eosinophill_percentage	HINATA_NFKB_TARGETS_KERATINOCYTE_UP	83	0.786031	-0.336288
4135	5831	Eosinophill_percentage	VANDESLUIS_COMMD1_TARGETS_GROUP_2_UP	15	0.171894	-0.336468
4136	5757	Eosinophill_percentage	IVANOVA_HEMATOPOIESIS_STEM_CELL_SHORT_TERM	19	0.204259	-0.336501
4137	5073	Eosinophill_percentage	REACTOME_MITOCHONDRIAL_CALCIUM_ION_TRANSPORT	20	0.341788	-0.336504
4138	5722	Eosinophill_percentage	REACTOME_MISCELLANEOUS_TRANSPORT_AND_BINDING_EVENTS	23	0.217409	-0.336578
4139	4205	Eosinophill_percentage	REACTOME_PLASMA_LIPOPROTEIN_CLEARANCE	37	0.465408	-0.336589
4140	2779	Eosinophill_percentage	LANDIS_BREAST_CANCER_PROGRESSION_DN	67	0.683152	-0.336618
4141	3866	Eosinophill_percentage	DELACROIX_RAR_TARGETS_UP	44	0.514587	-0.33668
4142	3869	Eosinophill_percentage	KEGG_PYRUVATE_METABOLISM	39	0.51436	-0.336732
4143	2522	Eosinophill_percentage	BHAT_ESR1_TARGETS_NOT_VIA_AKT1_DN	83	0.735031	-0.336833
4144	2977	Eosinophill_percentage	REACTOME_REGULATION_OF_RAS_BY_GAPS	64	0.648074	-0.336838
4145	5592	Eosinophill_percentage	BIOCARTA_AT1R_PATHWAY	26	0.252132	-0.336881
4146	2831	Eosinophill_percentage	SIG_PIP3_SIGNALING_IN_CARDIAC_MYOCTES	62	0.673883	-0.336922
4147	4942	Eosinophill_percentage	KEGG_MEDICUS_VARIANT_MUTATION_CAUSED_ABERRANT_ABETA_TO_ANTEROGRADE_AXONAL_TRANSPORT	23	0.361957	-0.337287
4148	5785	Eosinophill_percentage	BIOCARTA_NDKDYNAMIN_PATHWAY	17	0.19495	-0.337432
4149	3627	Eosinophill_percentage	REACTOME_SIGNALING_BY_ALK_IN_CANCER	51	0.548711	-0.337687
4150	5532	Eosinophill_percentage	KEGG_MEDICUS_REFERENCE_REGULATION_OF_GF_RTK_RAS_ERK_SIGNALING_UBIQUITINATION_OF_RTK_BY_CBL	25	0.265326	-0.337769
4151	4846	Eosinophill_percentage	PETRETTO_HEART_MASS_QTL_CIS_UP	29	0.375624	-0.33789
4152	5683	Eosinophill_percentage	MALTA_CURATED_STEMNESS_MARKERS	21	0.229867	-0.337907
4153	5072	Eosinophill_percentage	TING_SILENCED_BY_DICER	26	0.342019	-0.337926
4154	5392	Eosinophill_percentage	MEISSNER_ES_ICP_WITH_H3K4ME3	29	0.291617	-0.338081
4155	4261	Eosinophill_percentage	CHAUHAN_RESPONSE_TO_METHOXYESTRADIOL_UP	42	0.456167	-0.338314
4156	4351	Eosinophill_percentage	KEGG_TRYPTOPHAN_METABOLISM	36	0.445137	-0.338679
4157	5709	Eosinophill_percentage	REACTOME_LONG_TERM_POTENTIATION	21	0.222382	-0.338692
4158	4764	Eosinophill_percentage	BIOCARTA_BIOPEPTIDES_PATHWAY	28	0.388675	-0.338836
4159	4491	Eosinophill_percentage	REACTOME_PLASMA_LIPOPROTEIN_REMODELING	32	0.427878	-0.338874
4160	2762	Eosinophill_percentage	REACTOME_DUAL_INCISION_IN_TC_NER	64	0.685414	-0.338906
4161	4588	Eosinophill_percentage	REACTOME_CA_DEPENDENT_EVENTS	35	0.413181	-0.339043
4162	4885	Eosinophill_percentage	WP_GABA_RECEPTOR_SIGNALING	28	0.370104	-0.33905
4163	5083	Eosinophill_percentage	YANG_BREAST_CANCER_ESR1_LASER_UP	27	0.339945	-0.339188
4164	3128	Eosinophill_percentage	WP_10Q22Q23_COPY_NUMBER_VARIATION	54	0.625175	-0.339287
4165	2695	Eosinophill_percentage	SU_TESTIS	72	0.697407	-0.339401
4166	3745	Eosinophill_percentage	PID_CASPASE_PATHWAY	49	0.531022	-0.339413
4167	5130	Eosinophill_percentage	PID_AVB3_OPN_PATHWAY	29	0.332105	-0.339423
4168	5511	Eosinophill_percentage	BIOCARTA_EDG1_PATHWAY	21	0.268753	-0.33967
4169	4814	Eosinophill_percentage	WP_P38_MAPK_SIGNALING_PATHWAY	33	0.380879	-0.339739
4170	4258	Eosinophill_percentage	LEE_AGING_MUSCLE_DN	39	0.456277	-0.339867
4171	4769	Eosinophill_percentage	WP_METABOLIC_REPROGRAMMING_IN_COLON_CANCER	38	0.387936	-0.34002
4172	1798	Eosinophill_percentage	WP_PRIMARY_OVARIAN_INSUFFICIENCY	160	0.926731	-0.34024
4173	5539	Eosinophill_percentage	CHOI_ATL_CHRONIC_VS_ACUTE_DN	17	0.262848	-0.340291
4174	5818	Eosinophill_percentage	REACTOME_RHO_GTPASES_ACTIVATE_CIT	19	0.180327	-0.340409
4175	3989	Eosinophill_percentage	ZHAN_MULTIPLE_MYELOMA_MS_UP	41	0.494058	-0.340576
4176	3490	Eosinophill_percentage	BOYAULT_LIVER_CANCER_SUBCLASS_G6_UP	59	0.568436	-0.340581
4177	2400	Eosinophill_percentage	KEGG_TGF_BETA_SIGNALING_PATHWAY	84	0.761532	-0.340705
4178	3807	Eosinophill_percentage	WP_INTERLEUKIN_1_IL_1_STRUCTURAL_PATHWAY	43	0.522844	-0.340723
4179	4922	Eosinophill_percentage	WP_COHESIN_COMPLEX_CORNELIA_DE_LANGE_SYNDROME	27	0.36495	-0.34074
4180	2643	Eosinophill_percentage	WP_FOLATE_METABOLISM	67	0.706498	-0.340901
4181	4810	Eosinophill_percentage	WP_FATTY_ACID_BETA_OXIDATION	32	0.381598	-0.340921
4182	3042	Eosinophill_percentage	BIOCARTA_HIVNEF_PATHWAY	54	0.637255	-0.340927
4183	2408	Eosinophill_percentage	REACTOME_CYCLIN_A_CDK2_ASSOCIATED_EVENTS_AT_S_PHASE_ENTRY	80	0.758206	-0.34094
4184	2154	Eosinophill_percentage	VART_KSHV_INFECTION_ANGIOGENIC_MARKERS_DN	125	0.819362	-0.341075
4185	2715	Eosinophill_percentage	WESTON_VEGFA_TARGETS	86	0.693776	-0.341126
4186	3801	Eosinophill_percentage	APRELIKOVA_BRCA1_TARGETS	42	0.523356	-0.341294
4187	3978	Eosinophill_percentage	BIOCARTA_MET_PATHWAY	32	0.49608	-0.341429
4188	2132	Eosinophill_percentage	BASSO_B_LYMPHOCYTE_NETWORK	130	0.825586	-0.341506
4189	5032	Eosinophill_percentage	WP_MATRIX_METALLOPROTEINASES	28	0.347985	-0.34152
4190	2626	Eosinophill_percentage	MARTIN_VIRAL_GPCR_SIGNALING_UP	81	0.710095	-0.341739
4191	4171	Eosinophill_percentage	KEGG_BLADDER_CANCER	39	0.470692	-0.341811
4192	5773	Eosinophill_percentage	REACTOME_CONSTITUTIVE_SIGNALING_BY_LIGAND_RESPONSIVE_EGFR_CANCER_VARIANTS	19	0.198919	-0.341896
4193	2961	Eosinophill_percentage	WP_DYRK1A_INVOLVEMENT_REGARDING_CELL_PROLIFERATION_IN_BRAIN_DEVELOPMENT	59	0.651335	-0.342039
4194	3546	Eosinophill_percentage	BENITEZ_GBM_PROTEASOME_INHIBITION_RESPONSE	45	0.559564	-0.342055
4195	4438	Eosinophill_percentage	KEGG_CYSTEINE_AND_METHIONINE_METABOLISM	33	0.436064	-0.34222
4196	3070	Eosinophill_percentage	REACTOME_SIGNALING_BY_FGFR1	51	0.634357	-0.34225
4197	2556	Eosinophill_percentage	HILLION_HMGA1_TARGETS	77	0.729152	-0.342264
4198	4880	Eosinophill_percentage	GRADE_COLON_VS_RECTAL_CANCER_UP	32	0.370829	-0.342276
4199	4272	Eosinophill_percentage	REACTOME_NEGATIVE_REGULATION_OF_MAPK_PATHWAY	41	0.45457	-0.342337
4200	2174	Eosinophill_percentage	YAGI_AML_SURVIVAL	111	0.813952	-0.342386
4201	5546	Eosinophill_percentage	BIOCARTA_PYK2_PATHWAY	27	0.260815	-0.342412
4202	4576	Eosinophill_percentage	PLASARI_TGFB1_SIGNALING_VIA_NFIC_1HR_UP	28	0.414815	-0.342608
4203	5667	Eosinophill_percentage	BIOCARTA_CASPASE_PATHWAY	21	0.234586	-0.342744
4204	5706	Eosinophill_percentage	PID_INTEGRIN2_PATHWAY	27	0.223363	-0.342797
4205	3584	Eosinophill_percentage	WP_ENVELOPE_PROTEINS_AND_THEIR_POTENTIAL_ROLES_IN_EDMD_PHYSIOPATHOLOGY	43	0.55508	-0.342915
4206	4320	Eosinophill_percentage	KEGG_MEDICUS_VARIANT_MUTATION_CAUSED_ABERRANT_ABETA_TO_ELECTRON_TRANSFER_IN_COMPLEX_I	41	0.448264	-0.342933
4207	3804	Eosinophill_percentage	MELLMAN_TUT1_TARGETS_DN	47	0.523104	-0.342939
4208	2871	Eosinophill_percentage	WP_RAC1_PAK1_P38_MMP2_PATHWAY	66	0.667368	-0.343172
4209	2186	Eosinophill_percentage	REACTOME_SYNTHESIS_OF_DNA	116	0.812043	-0.343352
4210	4551	Eosinophill_percentage	GROSS_HYPOXIA_VIA_ELK3_ONLY_UP	32	0.419558	-0.343487
4211	3902	Eosinophill_percentage	BURTON_ADIPOGENESIS_4	43	0.508656	-0.343609
4212	4884	Eosinophill_percentage	REACTOME_PARACETAMOL_ADME	29	0.37049	-0.343771
4213	5250	Eosinophill_percentage	KEGG_MEDICUS_REFERENCE_CXCR_GNB_G_ERK_SIGNALING_PATHWAY	26	0.314906	-0.34386
4214	5817	Eosinophill_percentage	NADERI_BREAST_CANCER_PROGNOSIS_DN	18	0.18077	-0.343883
4215	1799	Eosinophill_percentage	REACTOME_SIGNALING_BY_NOTCH	168	0.926724	-0.343953
4216	5864	Eosinophill_percentage	REACTOME_SIGNALING_BY_FLT3_FUSION_PROTEINS	19	0.119999	-0.344255
4217	2679	Eosinophill_percentage	KANG_IMMORTALIZED_BY_TERT_UP	82	0.700762	-0.344282
4218	5123	Eosinophill_percentage	REACTOME_SIGNALING_BY_NOTCH2	32	0.332573	-0.344363
4219	5815	Eosinophill_percentage	FINETTI_BREAST_CANCERS_KINOME_BLUE	20	0.18139	-0.344368
4220	3126	Eosinophill_percentage	KEGG_GLIOMA	63	0.625775	-0.344373
4221	3328	Eosinophill_percentage	REACTOME_COMPLEX_I_BIOGENESIS	47	0.590223	-0.344467
4222	4392	Eosinophill_percentage	KEGG_MEDICUS_VARIANT_MUTATION_CAUSED_ABERRANT_SNCA_TO_26S_PROTEASOME_MEDIATED_PROTEIN_DEGRADATION	33	0.440478	-0.344534
4223	5854	Eosinophill_percentage	REACTOME_REGULATION_OF_SIGNALING_BY_CBL	21	0.13643	-0.344791
4224	5278	Eosinophill_percentage	KEGG_MEDICUS_REFERENCE_NUCLEAR_EXPORT_OF_MRNA	28	0.309349	-0.34482
4225	1769	Eosinophill_percentage	JAATINEN_HEMATOPOIETIC_STEM_CELL_DN	219	0.937404	-0.344906
4226	3813	Eosinophill_percentage	WP_TRANSLATION_FACTORS	46	0.522238	-0.344994
4227	2923	Eosinophill_percentage	FONTAINE_FOLLICULAR_THYROID_ADENOMA_DN	62	0.658691	-0.345038
4228	4000	Eosinophill_percentage	ANDERSEN_LIVER_CANCER_KRT19_UP	33	0.492962	-0.34506
4229	3766	Eosinophill_percentage	PID_PI3KCI_PATHWAY	46	0.528841	-0.345161
4230	3098	Eosinophill_percentage	AKL_HTLV1_INFECTION_DN	60	0.631065	-0.345263
4231	4669	Eosinophill_percentage	COLIN_PILOCYTIC_ASTROCYTOMA_VS_GLIOBLASTOMA_UP	33	0.401942	-0.345463
4232	4428	Eosinophill_percentage	KYNG_RESPONSE_TO_H2O2_VIA_ERCC6_DN	39	0.43733	-0.345465
4233	5195	Eosinophill_percentage	LANG_MYB_FAMILY_TARGETS	28	0.322754	-0.345692
4234	4347	Eosinophill_percentage	BOYAULT_LIVER_CANCER_SUBCLASS_G12_UP	38	0.44558	-0.345704
4235	5425	Eosinophill_percentage	HUMMERICH_MALIGNANT_SKIN_TUMOR_DN	19	0.284476	-0.345889
4236	3454	Eosinophill_percentage	RICKMAN_HEAD_AND_NECK_CANCER_F	50	0.572552	-0.345898
4237	3792	Eosinophill_percentage	AMIT_EGF_RESPONSE_120_MCF10A	39	0.525268	-0.346033
4238	3694	Eosinophill_percentage	BOYAULT_LIVER_CANCER_SUBCLASS_G23_UP	46	0.538929	-0.346059
4239	4410	Eosinophill_percentage	REACTOME_RET_SIGNALING	39	0.439254	-0.346231
4240	3732	Eosinophill_percentage	PID_PS1_PATHWAY	44	0.532795	-0.346236
4241	1754	Eosinophill_percentage	BONOME_OVARIAN_CANCER_SURVIVAL_OPTIMAL_DEBULKING	219	0.944451	-0.346237
4242	4435	Eosinophill_percentage	APPIERTO_RESPONSE_TO_FENRETINIDE_DN	43	0.436307	-0.346321
4243	5496	Eosinophill_percentage	WP_THYROXINE_THYROID_HORMONE_PRODUCTION	23	0.271948	-0.346366
4244	3000	Eosinophill_percentage	HOWLIN_PUBERTAL_MAMMARY_GLAND	61	0.643723	-0.34648
4245	4207	Eosinophill_percentage	KORKOLA_SEMINOMA_UP	40	0.465009	-0.346697
4246	3787	Eosinophill_percentage	JIANG_AGING_CEREBRAL_CORTEX_DN	44	0.526024	-0.346704
4247	3229	Eosinophill_percentage	REACTOME_SIGNALING_BY_FGFR_IN_DISEASE	61	0.608339	-0.346773
4248	3649	Eosinophill_percentage	OSADA_ASCL1_TARGETS_UP	43	0.545059	-0.346798
4249	5531	Eosinophill_percentage	MEISSNER_NPC_ICP_WITH_H3_UNMETHYLATED	21	0.265405	-0.347008
4250	3111	Eosinophill_percentage	PID_BCR_5PATHWAY	60	0.628544	-0.347057
4251	5167	Eosinophill_percentage	GARGALOVIC_RESPONSE_TO_OXIDIZED_PHOSPHOLIPIDS_GREEN_UP	26	0.328712	-0.347175
4252	1963	Eosinophill_percentage	SMID_BREAST_CANCER_LUMINAL_B_UP	153	0.8746	-0.347234
4253	5059	Eosinophill_percentage	MATTIOLI_MULTIPLE_MYELOMA_WITH_14Q32_TRANSLOCATIONS	30	0.344557	-0.347287
4254	1964	Eosinophill_percentage	KAUFFMANN_DNA_REPLICATION_GENES	134	0.873973	-0.347352
4255	3047	Eosinophill_percentage	HERNANDEZ_ABERRANT_MITOSIS_BY_DOCETACEL_2NM_UP	65	0.636527	-0.347386
4256	5442	Eosinophill_percentage	KEGG_MEDICUS_REFERENCE_MICROTUBULE_RHOA_SIGNALING_PATHWAY	20	0.281768	-0.34739
4257	3186	Eosinophill_percentage	STAMBOLSKY_TARGETS_OF_MUTATED_TP53_DN	48	0.615769	-0.347717
4258	3336	Eosinophill_percentage	IKEDA_MIR1_TARGETS_UP	53	0.588065	-0.347818
4259	5230	Eosinophill_percentage	REACTOME_RHO_GTPASES_ACTIVATE_PKNS	33	0.317348	-0.348228
4260	3691	Eosinophill_percentage	NAGASHIMA_NRG1_SIGNALING_DN	49	0.53982	-0.34831
4261	3205	Eosinophill_percentage	KEGG_COLORECTAL_CANCER	60	0.611929	-0.348412
4262	3374	Eosinophill_percentage	REACTOME_STABILIZATION_OF_P53	52	0.582911	-0.348429
4263	2049	Eosinophill_percentage	ZHANG_BREAST_CANCER_PROGENITORS_DN	131	0.84981	-0.34857
4264	3957	Eosinophill_percentage	REACTOME_NS1_MEDIATED_EFFECTS_ON_HOST_PATHWAYS	39	0.49913	-0.348659
4265	2697	Eosinophill_percentage	FERRANDO_T_ALL_WITH_MLL_ENL_FUSION_UP	80	0.696752	-0.348791
4266	4214	Eosinophill_percentage	PID_PI3K_PLC_TRK_PATHWAY	36	0.463372	-0.348815
4267	3410	Eosinophill_percentage	REACTOME_SOMITOGENESIS	51	0.578709	-0.348947
4268	4596	Eosinophill_percentage	WP_GLYCOGEN_SYNTHESIS_AND_DEGRADATION	35	0.412303	-0.349043
4269	3952	Eosinophill_percentage	KEGG_VALINE_LEUCINE_AND_ISOLEUCINE_DEGRADATION	42	0.499651	-0.349104
4270	5094	Eosinophill_percentage	REACTOME_CD28_CO_STIMULATION	30	0.338166	-0.349114
4271	5147	Eosinophill_percentage	KEGG_CITRATE_CYCLE_TCA_CYCLE	27	0.330386	-0.349125
4272	5423	Eosinophill_percentage	REACTOME_NOTCH3_ACTIVATION_AND_TRANSMISSION_OF_SIGNAL_TO_THE_NUCLEUS	25	0.28478	-0.34918
4273	2101	Eosinophill_percentage	BOSCO_TH1_CYTOTOXIC_MODULE	108	0.833085	-0.349266
4274	5771	Eosinophill_percentage	REACTOME_PI3K_EVENTS_IN_ERBB2_SIGNALING	16	0.19936	-0.349334
4275	2847	Eosinophill_percentage	REACTOME_ABC_TRANSPORTER_DISORDERS	73	0.670591	-0.349506
4276	5399	Eosinophill_percentage	REACTOME_REGULATION_OF_GLUCOKINASE_BY_GLUCOKINASE_REGULATORY_PROTEIN	30	0.290612	-0.349563
4277	5346	Eosinophill_percentage	KEGG_MEDICUS_REFERENCE_GHRHR_PKA_GH_SIGNALING_PATHWAY	28	0.298141	-0.349849
4278	3938	Eosinophill_percentage	ROESSLER_LIVER_CANCER_METASTASIS_DN	46	0.50299	-0.34985
4279	5631	Eosinophill_percentage	OZEN_MIR125B1_TARGETS	22	0.244208	-0.349871
4280	3007	Eosinophill_percentage	YAO_TEMPORAL_RESPONSE_TO_PROGESTERONE_CLUSTER_16	70	0.642911	-0.349881
4281	5503	Eosinophill_percentage	PID_CDC42_REG_PATHWAY	25	0.270603	-0.349886
4282	4114	Eosinophill_percentage	REACTOME_RND1_GTPASE_CYCLE	40	0.478584	-0.349988
4283	4699	Eosinophill_percentage	KEGG_MEDICUS_VARIANT_MUTATION_INACTIVATED_UBQLN2_TO_26S_PROTEASOME_MEDIATED_PROTEIN_DEGRADATION	36	0.398016	-0.350125
4284	3395	Eosinophill_percentage	REACTOME_RHOQ_GTPASE_CYCLE	57	0.580283	-0.35022
4285	5776	Eosinophill_percentage	LU_TUMOR_VASCULATURE_UP	27	0.197868	-0.350419
4286	3308	Eosinophill_percentage	GAJATE_RESPONSE_TO_TRABECTEDIN_UP	61	0.593523	-0.350498
4287	2599	Eosinophill_percentage	SEAVEY_EPITHELIOID_HEMANGIOENDOTHELIOMA	88	0.717356	-0.350514
4288	2628	Eosinophill_percentage	REACTOME_UNFOLDED_PROTEIN_RESPONSE_UPR	87	0.709681	-0.350593
4289	4970	Eosinophill_percentage	NABA_MATRISOME_POORLY_METASTATIC_MELANOMA	34	0.358153	-0.350671
4290	1813	Eosinophill_percentage	UDAYAKUMAR_MED1_TARGETS_DN	213	0.922555	-0.350816
4291	4688	Eosinophill_percentage	REACTOME_RHOBTB_GTPASE_CYCLE	34	0.399281	-0.350955
4292	1805	Eosinophill_percentage	GAUSSMANN_MLL_AF4_FUSION_TARGETS_G_UP	219	0.924685	-0.350981
4293	5403	Eosinophill_percentage	OLSSON_E2F3_TARGETS_UP	22	0.289486	-0.351044
4294	3935	Eosinophill_percentage	REACTOME_SMOOTH_MUSCLE_CONTRACTION	40	0.50338	-0.351046
4295	5629	Eosinophill_percentage	PID_S1P_S1P2_PATHWAY	23	0.244362	-0.35117
4296	4546	Eosinophill_percentage	VALK_AML_WITH_FLT3_ITD	34	0.419939	-0.35129
4297	5695	Eosinophill_percentage	BIOCARTA_VEGF_PATHWAY	25	0.226298	-0.351422
4298	2635	Eosinophill_percentage	HELLEBREKERS_SILENCED_DURING_TUMOR_ANGIOGENESIS	73	0.707691	-0.35152
4299	5359	Eosinophill_percentage	REACTOME_PYRUVATE_METABOLISM	29	0.296437	-0.351557
4300	3312	Eosinophill_percentage	REACTOME_INSULIN_RECEPTOR_SIGNALLING_CASCADE	51	0.592554	-0.351609
4301	5721	Eosinophill_percentage	WP_HEREDITARY_LEIOMYOMATOSIS_AND_RENAL_CELL_CARCINOMA_PATHWAY	19	0.217617	-0.351868
4302	4876	Eosinophill_percentage	REACTOME_SYNTHESIS_OF_PA	35	0.371277	-0.351882
4303	1823	Eosinophill_percentage	AFFAR_YY1_TARGETS_UP	180	0.919022	-0.352137
4304	4721	Eosinophill_percentage	KEGG_MEDICUS_PATHOGEN_HCMV_US28_TO_GNB_G_PI3K_NFKB_SIGNALING_PATHWAY	29	0.394467	-0.35223
4305	2835	Eosinophill_percentage	WP_A_NETWORK_MAP_OF_MACROPHAGE_STIMULATING_PROTEIN_MSP_SIGNALING	79	0.673326	-0.352267
4306	5432	Eosinophill_percentage	REACTOME_BMAL1_CLOCK_NPAS2_ACTIVATES_CIRCADIAN_GENE_EXPRESSION	23	0.283429	-0.352363
