## Supplementary File 6 for "Modeling pathway overlap increases accuracy of GWAS gene set enrichment" (part 5 of 6)

### Sheet: Eosinophil Percentage (continued)
gsr_rank	original_rank	trait	pathway_name	ngenes	enrich	std_effect_size
4307	5553	Eosinophill_percentage	KEGG_MEDICUS_VARIANT_MUTATION_INACTIVATED_PRKAR1A_TO_ACTH_CORTISOL_SIGNALING_PATHWAY	18	0.259351	-0.352396
4308	4989	Eosinophill_percentage	BIOCARTA_AGR_PATHWAY	29	0.355177	-0.352548
4309	5433	Eosinophill_percentage	REACTOME_TRAFFICKING_OF_AMPA_RECEPTORS	28	0.282704	-0.352582
4310	5700	Eosinophill_percentage	WP_PHYSIOLOGICAL_AND_PATHOLOGICAL_HYPERTROPHY_OF_THE_HEART	24	0.224459	-0.352634
4311	2995	Eosinophill_percentage	MCMURRAY_TP53_HRAS_COOPERATION_RESPONSE_DN	64	0.644937	-0.352643
4312	5124	Eosinophill_percentage	PID_MAPK_TRK_PATHWAY	33	0.332466	-0.353118
4313	4426	Eosinophill_percentage	BEIER_GLIOMA_STEM_CELL_UP	36	0.437526	-0.353236
4314	4393	Eosinophill_percentage	KEGG_SNARE_INTERACTIONS_IN_VESICULAR_TRANSPORT	36	0.44044	-0.353494
4315	5740	Eosinophill_percentage	WANG_BARRETTS_ESOPHAGUS_DN	24	0.211057	-0.353546
4316	5787	Eosinophill_percentage	SHI_SPARC_TARGETS_UP	24	0.19459	-0.353615
4317	2821	Eosinophill_percentage	REACTOME_RNA_POLYMERASE_II_TRANSCRIBES_SNRNA_GENES	69	0.67555	-0.353654
4318	2917	Eosinophill_percentage	KESHELAVA_MULTIPLE_DRUG_RESISTANCE	67	0.659516	-0.35374
4319	5839	Eosinophill_percentage	BIOCARTA_NOS1_PATHWAY	21	0.162112	-0.353749
4320	4118	Eosinophill_percentage	REACTOME_TRANSCRIPTIONAL_ACTIVATION_OF_MITOCHONDRIAL_BIOGENESIS	48	0.477952	-0.35378
4321	1988	Eosinophill_percentage	ZHONG_RESPONSE_TO_AZACITIDINE_AND_TSA_UP	151	0.866524	-0.353889
4322	5702	Eosinophill_percentage	REACTOME_EPHA_MEDIATED_GROWTH_CONE_COLLAPSE	28	0.224075	-0.353914
4323	5390	Eosinophill_percentage	LI_CISPLATIN_RESISTANCE_DN	29	0.291683	-0.353936
4324	2564	Eosinophill_percentage	KONDO_PROSTATE_CANCER_HCP_WITH_H3K27ME3	86	0.727391	-0.354256
4325	2874	Eosinophill_percentage	BASSO_HAIRY_CELL_LEUKEMIA_UP	76	0.666393	-0.354548
4326	4966	Eosinophill_percentage	KEGG_MEDICUS_REFERENCE_CORE_NER_REACTION	28	0.359119	-0.354741
4327	3641	Eosinophill_percentage	PID_ERBB2_ERBB3_PATHWAY	43	0.546535	-0.355133
4328	2293	Eosinophill_percentage	SCHLOSSER_SERUM_RESPONSE_AUGMENTED_BY_MYC	100	0.782758	-0.355183
4329	4225	Eosinophill_percentage	PID_ERBB4_PATHWAY	37	0.461621	-0.355302
4330	5719	Eosinophill_percentage	KEGG_MEDICUS_PATHOGEN_SHIGELLA_IPAC_TO_ACTIN_SIGNALING_PATHWAY	13	0.218628	-0.355533
4331	4098	Eosinophill_percentage	KEGG_NUCLEOTIDE_EXCISION_REPAIR	41	0.48076	-0.355664
4332	1354	Eosinophill_percentage	LIU_OVARIAN_CANCER_TUMORS_AND_XENOGRAFTS_XDGS_DN	1392	1.13418	-0.355753
4333	3585	Eosinophill_percentage	PEART_HDAC_PROLIFERATION_CLUSTER_UP	51	0.555038	-0.355789
4334	5762	Eosinophill_percentage	LA_MEN1_TARGETS	21	0.201611	-0.356237
4335	2256	Eosinophill_percentage	STEARMAN_LUNG_CANCER_EARLY_VS_LATE_UP	116	0.794144	-0.356254
4336	2642	Eosinophill_percentage	REACTOME_VISUAL_PHOTOTRANSDUCTION	92	0.706586	-0.356404
4337	4269	Eosinophill_percentage	WP_ARYL_HYDROCARBON_RECEPTOR_PATHWAY_WP2873	45	0.454845	-0.356431
4338	5137	Eosinophill_percentage	PID_P38_MKK3_6PATHWAY	26	0.3314	-0.356463
4339	2992	Eosinophill_percentage	HOSHIDA_LIVER_CANCER_SURVIVAL_UP	71	0.64571	-0.3566
4340	3331	Eosinophill_percentage	LIM_MAMMARY_LUMINAL_PROGENITOR_UP	57	0.589312	-0.3566
4341	4084	Eosinophill_percentage	MA_MYELOID_DIFFERENTIATION_DN	41	0.482493	-0.356755
4342	5011	Eosinophill_percentage	IIZUKA_LIVER_CANCER_PROGRESSION_G2_G3_UP	23	0.351126	-0.356756
4343	3743	Eosinophill_percentage	RASHI_RESPONSE_TO_IONIZING_RADIATION_3	44	0.53109	-0.357006
4344	4144	Eosinophill_percentage	WP_PDGF_PATHWAY	38	0.474689	-0.357025
4345	2907	Eosinophill_percentage	REACTOME_TRANSLOCATION_OF_SLC2A4_GLUT4_TO_THE_PLASMA_MEMBRANE	69	0.661388	-0.357063
4346	4468	Eosinophill_percentage	KEGG_MEDICUS_VARIANT_MUTATION_CAUSED_ABERRANT_HTT_TO_26S_PROTEASOME_MEDIATED_PROTEIN_DEGRADATION	33	0.43119	-0.357155
4347	5223	Eosinophill_percentage	RUAN_RESPONSE_TO_TROGLITAZONE_UP	24	0.318477	-0.357162
4348	4839	Eosinophill_percentage	KAMMINGA_SENESCENCE	37	0.376843	-0.357177
4349	2375	Eosinophill_percentage	GOZGIT_ESR1_TARGETS_UP	131	0.767582	-0.357189
4350	4312	Eosinophill_percentage	REACTOME_TRANSPORT_OF_VITAMINS_NUCLEOSIDES_AND_RELATED_MOLECULES	38	0.449537	-0.3572
4351	3791	Eosinophill_percentage	ANDERSEN_CHOLANGIOCARCINOMA_CLASS1	56	0.525763	-0.357247
4352	4031	Eosinophill_percentage	BAKKER_FOXO3_TARGETS_UP	51	0.488665	-0.357325
4353	3214	Eosinophill_percentage	BAE_BRCA1_TARGETS_UP	60	0.610402	-0.357334
4354	4222	Eosinophill_percentage	REACTOME_TRANSPORT_OF_MATURE_MRNAS_DERIVED_FROM_INTRONLESS_TRANSCRIPTS	41	0.462024	-0.3575
4355	3858	Eosinophill_percentage	ROY_WOUND_BLOOD_VESSEL_UP	45	0.516062	-0.357577
4356	5651	Eosinophill_percentage	WP_LIPID_METABOLISM_PATHWAY	28	0.239351	-0.357613
4357	5264	Eosinophill_percentage	REACTOME_ERBB2_REGULATES_CELL_MOTILITY	15	0.312405	-0.357652
4358	2972	Eosinophill_percentage	RUAN_RESPONSE_TO_TNF_DN	76	0.648635	-0.357697
4359	1794	Eosinophill_percentage	KONDO_EZH2_TARGETS	206	0.928032	-0.357899
4360	2648	Eosinophill_percentage	PYEON_HPV_POSITIVE_TUMORS_UP	80	0.705828	-0.358044
4361	4834	Eosinophill_percentage	REACTOME_EARLY_SARS_COV_2_INFECTION_EVENTS	34	0.377712	-0.358083
4362	3506	Eosinophill_percentage	PETROVA_PROX1_TARGETS_DN	54	0.566116	-0.358182
4363	4986	Eosinophill_percentage	REACTOME_MYOGENESIS	29	0.355529	-0.358458
4364	3814	Eosinophill_percentage	WOOD_EBV_EBNA1_TARGETS_DN	45	0.522178	-0.358628
4365	4716	Eosinophill_percentage	BIOCARTA_FMLP_PATHWAY	33	0.394945	-0.35882
4366	2929	Eosinophill_percentage	REACTOME_PROTEIN_PROTEIN_INTERACTIONS_AT_SYNAPSES	77	0.65762	-0.358822
4367	4553	Eosinophill_percentage	KEGG_AMINO_SUGAR_AND_NUCLEOTIDE_SUGAR_METABOLISM	40	0.418978	-0.358896
4368	4314	Eosinophill_percentage	ABRAMSON_INTERACT_WITH_AIRE	39	0.448784	-0.358902
4369	5065	Eosinophill_percentage	VANDESLUIS_COMMD1_TARGETS_GROUP_3_DN	34	0.34343	-0.359068
4370	4704	Eosinophill_percentage	PID_AURORA_B_PATHWAY	36	0.397333	-0.359207
4371	4027	Eosinophill_percentage	BACOLOD_RESISTANCE_TO_ALKYLATING_AGENTS_DN	44	0.488823	-0.35928
4372	2084	Eosinophill_percentage	REACTOME_THE_CITRIC_ACID_TCA_CYCLE_AND_RESPIRATORY_ELECTRON_TRANSPORT	139	0.838763	-0.359367
4373	5637	Eosinophill_percentage	REACTOME_PRESYNAPTIC_FUNCTION_OF_KAINATE_RECEPTORS	21	0.24325	-0.359369
4374	4960	Eosinophill_percentage	BOQUEST_STEM_CELL_CULTURED_VS_FRESH_DN	30	0.359811	-0.359628
4375	5259	Eosinophill_percentage	PID_LYMPH_ANGIOGENESIS_PATHWAY	24	0.312879	-0.359693
4376	5353	Eosinophill_percentage	KEGG_MEDICUS_PATHOGEN_KSHV_VGPCR_TO_GNB_G_PI3K_JNK_SIGNALING_PATHWAY	28	0.29771	-0.359701
4377	4330	Eosinophill_percentage	KEGG_MEDICUS_VARIANT_MUTATION_CAUSED_ABERRANT_HTT_TO_RETROGRADE_AXONAL_TRANSPORT	44	0.447026	-0.359939
4378	5296	Eosinophill_percentage	MEISSNER_BRAIN_ICP_WITH_H3K4ME3	27	0.306997	-0.360056
4379	2056	Eosinophill_percentage	KEGG_HUNTINGTONS_DISEASE	150	0.847559	-0.360113
4380	4636	Eosinophill_percentage	VALK_AML_CLUSTER_6	32	0.40695	-0.360137
4381	3955	Eosinophill_percentage	REACTOME_TRANSCRIPTIONAL_ACTIVITY_OF_SMAD2_SMAD3_SMAD4_HETEROTRIMER	48	0.499227	-0.360152
4382	3058	Eosinophill_percentage	CROMER_METASTASIS_UP	59	0.63551	-0.360169
4383	4077	Eosinophill_percentage	JIANG_TIP30_TARGETS_UP	42	0.483525	-0.360273
4384	1730	Eosinophill_percentage	PURBEY_TARGETS_OF_CTBP1_NOT_SATB1_UP	266	0.95382	-0.360694
4385	3193	Eosinophill_percentage	LIN_MELANOMA_COPY_NUMBER_UP	65	0.61438	-0.360807
4386	5216	Eosinophill_percentage	DORN_ADENOVIRUS_INFECTION_12HR_DN	30	0.319627	-0.361232
4387	2188	Eosinophill_percentage	QI_HYPOXIA	128	0.811728	-0.361386
4388	5488	Eosinophill_percentage	KEGG_MEDICUS_PATHOGEN_KSHV_VGPCR_TO_GNB_G_ERK_SIGNALING_PATHWAY	31	0.273136	-0.361411
4389	4186	Eosinophill_percentage	GRADE_COLON_VS_RECTAL_CANCER_DN	48	0.468229	-0.361485
4390	4125	Eosinophill_percentage	WP_ARYL_HYDROCARBON_RECEPTOR_PATHWAY_WP2586	46	0.477191	-0.361507
4391	5372	Eosinophill_percentage	REACTOME_DOWNREGULATION_OF_ERBB2_SIGNALING	28	0.293672	-0.361508
4392	5022	Eosinophill_percentage	WP_CAMKK2_PATHWAY	32	0.349674	-0.361585
4393	4695	Eosinophill_percentage	WP_HISTONE_MODIFICATIONS	35	0.398452	-0.361599
4394	5316	Eosinophill_percentage	TAKADA_GASTRIC_CANCER_COPY_NUMBER_DN	26	0.303456	-0.361866
4395	4064	Eosinophill_percentage	REACTOME_DNA_DAMAGE_RECOGNITION_IN_GG_NER	36	0.485134	-0.361917
4396	2881	Eosinophill_percentage	BLANCO_MELO_COVID19_SARS_COV_2_INFECTION_A594_ACE2_EXPRESSING_CELLS_RUXOLITINIB_DN	69	0.665146	-0.362032
4397	3833	Eosinophill_percentage	ODONNELL_TARGETS_OF_MYC_AND_TFRC_DN	42	0.519345	-0.362148
4398	5459	Eosinophill_percentage	KEGG_MEDICUS_PATHOGEN_HCMV_UL33_TO_GNAI_AC_PKA_SIGNALING_PATHWAY	26	0.279554	-0.362176
4399	1890	Eosinophill_percentage	CHEN_HOXA5_TARGETS_9HR_UP	209	0.895546	-0.362259
4400	4907	Eosinophill_percentage	MURAKAMI_UV_RESPONSE_6HR_UP	31	0.367259	-0.36237
4401	4845	Eosinophill_percentage	HUANG_FOXA2_TARGETS_DN	35	0.375799	-0.362428
4402	3361	Eosinophill_percentage	LEE_LIVER_CANCER_MYC_DN	57	0.584858	-0.362444
4403	4638	Eosinophill_percentage	XU_CREBBP_TARGETS_DN	35	0.40682	-0.362501
4404	4824	Eosinophill_percentage	REACTOME_RESOLUTION_OF_ABASIC_SITES_AP_SITES	37	0.379638	-0.362731
4405	3763	Eosinophill_percentage	BIOCARTA_NFAT_PATHWAY	51	0.529318	-0.362846
4406	4693	Eosinophill_percentage	KEGG_BASE_EXCISION_REPAIR	32	0.398865	-0.362894
4407	1777	Eosinophill_percentage	ALFANO_MYC_TARGETS	226	0.934987	-0.362955
4408	4193	Eosinophill_percentage	KEGG_MEDICUS_VARIANT_MUTATION_CAUSED_ABERRANT_SOD1_TO_26S_PROTEASOME_MEDIATED_PROTEIN_DEGRADATION	38	0.46704	-0.363084
4409	1898	Eosinophill_percentage	KONDO_PROSTATE_CANCER_WITH_H3K27ME3	180	0.890952	-0.36322
4410	4977	Eosinophill_percentage	GILDEA_METASTASIS	28	0.356405	-0.363453
4411	2424	Eosinophill_percentage	DING_LUNG_CANCER_EXPRESSION_BY_COPY_NUMBER	96	0.754377	-0.363673
4412	3195	Eosinophill_percentage	PID_TCR_PATHWAY	59	0.61433	-0.363773
4413	4673	Eosinophill_percentage	WP_COMMON_PATHWAYS_UNDERLYING_DRUG_ADDICTION	38	0.401403	-0.363788
4414	5856	Eosinophill_percentage	LEE_NAIVE_T_LYMPHOCYTE	17	0.134807	-0.363798
4415	5020	Eosinophill_percentage	REACTOME_TRANSCRIPTIONAL_REGULATION_BY_THE_AP_2_TFAP2_FAMILY_OF_TRANSCRIPTION_FACTORS	36	0.349906	-0.363866
4416	3281	Eosinophill_percentage	MAHAJAN_RESPONSE_TO_IL1A_DN	64	0.597679	-0.363897
4417	4890	Eosinophill_percentage	ZHAN_MULTIPLE_MYELOMA_HP_DN	38	0.369402	-0.363938
4418	4857	Eosinophill_percentage	KEGG_MEDICUS_REFERENCE_HOMOLOGOUS_RECOMBINATION	31	0.37354	-0.363951
4419	2210	Eosinophill_percentage	LANDIS_ERBB2_BREAST_TUMORS_324_UP	138	0.806785	-0.363992
4420	4327	Eosinophill_percentage	PID_BMP_PATHWAY	39	0.447231	-0.36409
4421	4912	Eosinophill_percentage	WP_ETHANOL_EFFECTS_ON_HISTONE_MODIFICATIONS	28	0.366599	-0.364157
4422	5139	Eosinophill_percentage	ELVIDGE_HIF1A_AND_HIF2A_TARGETS_UP	38	0.331302	-0.364166
4423	5191	Eosinophill_percentage	REACTOME_LYSOSOME_VESICLE_BIOGENESIS	33	0.32367	-0.364181
4424	4103	Eosinophill_percentage	WP_NUCLEOTIDE_EXCISION_REPAIR	42	0.480097	-0.364422
4425	4674	Eosinophill_percentage	DORN_ADENOVIRUS_INFECTION_48HR_DN	38	0.401263	-0.364477
4426	3257	Eosinophill_percentage	WP_PEPTIDE_GPCRS	66	0.602466	-0.364614
4427	4140	Eosinophill_percentage	REACTOME_NOTCH1_INTRACELLULAR_DOMAIN_REGULATES_TRANSCRIPTION	44	0.475037	-0.364726
4428	3234	Eosinophill_percentage	BOSCO_EPITHELIAL_DIFFERENTIATION_MODULE	60	0.607284	-0.365153
4429	4586	Eosinophill_percentage	ZHAN_MULTIPLE_MYELOMA_CD2_DN	44	0.413389	-0.365292
4430	4105	Eosinophill_percentage	REACTOME_NETRIN_1_SIGNALING	48	0.48004	-0.365482
4431	5806	Eosinophill_percentage	KEGG_GLYCOSAMINOGLYCAN_BIOSYNTHESIS_CHONDROITIN_SULFATE	21	0.185231	-0.36555
4432	5658	Eosinophill_percentage	WHITEHURST_PACLITAXEL_SENSITIVITY	31	0.237437	-0.365564
4433	1693	Eosinophill_percentage	CHANDRAN_METASTASIS_DN	291	0.972135	-0.365593
4434	2761	Eosinophill_percentage	PID_MYC_ACTIV_PATHWAY	77	0.685563	-0.365838
4435	2657	Eosinophill_percentage	SCHUETZ_BREAST_CANCER_DUCTAL_INVASIVE_DN	80	0.704409	-0.366033
4436	2703	Eosinophill_percentage	REACTOME_DDX58_IFIH1_MEDIATED_INDUCTION_OF_INTERFERON_ALPHA_BETA	77	0.695683	-0.366193
4437	1809	Eosinophill_percentage	HORIUCHI_WTAP_TARGETS_UP	273	0.923427	-0.366543
4438	4971	Eosinophill_percentage	DELPUECH_FOXO3_TARGETS_DN	34	0.358046	-0.366917
4439	4503	Eosinophill_percentage	CHANDRAN_METASTASIS_TOP50_DN	37	0.426184	-0.366955
4440	4670	Eosinophill_percentage	REACTOME_RND3_GTPASE_CYCLE	40	0.401817	-0.367048
4441	5730	Eosinophill_percentage	WP_PHOTODYNAMIC_THERAPY_INDUCED_NFE2L2_NRF2_SURVIVAL_SIGNALING	23	0.214223	-0.367108
4442	4954	Eosinophill_percentage	REACTOME_GPVI_MEDIATED_ACTIVATION_CASCADE	33	0.360599	-0.367289
4443	3191	Eosinophill_percentage	GINESTIER_BREAST_CANCER_ZNF217_AMPLIFIED_UP	63	0.615123	-0.36729
4444	5778	Eosinophill_percentage	REACTOME_IKK_COMPLEX_RECRUITMENT_MEDIATED_BY_RIP1	22	0.197742	-0.367405
4445	3054	Eosinophill_percentage	BOSCO_INTERFERON_INDUCED_ANTIVIRAL_MODULE	72	0.635981	-0.367493
4446	4882	Eosinophill_percentage	VALK_AML_CLUSTER_9	32	0.370645	-0.368004
4447	3059	Eosinophill_percentage	WP_T_CELL_RECEPTOR_SIGNALING_PATHWAY	70	0.635445	-0.36815
4448	5782	Eosinophill_percentage	REACTOME_PROTEIN_METHYLATION	13	0.196753	-0.368252
4449	3907	Eosinophill_percentage	WP_INTERFERON_TYPE_I_SIGNALING_PATHWAYS	52	0.507495	-0.368448
4450	2126	Eosinophill_percentage	PID_P53_DOWNSTREAM_PATHWAY	133	0.8269	-0.368485
4451	4437	Eosinophill_percentage	REACTOME_FORMATION_OF_INCISION_COMPLEX_IN_GG_NER	41	0.436168	-0.368502
4452	5051	Eosinophill_percentage	VALK_AML_CLUSTER_3	27	0.345284	-0.368667
4453	3074	Eosinophill_percentage	WP_PROLACTIN_SIGNALING_PATHWAY	71	0.633544	-0.368851
4454	2882	Eosinophill_percentage	STEIN_ESR1_TARGETS	77	0.664807	-0.36889
4455	4844	Eosinophill_percentage	REACTOME_PHASE_0_RAPID_DEPOLARISATION	31	0.375916	-0.368963
4456	5501	Eosinophill_percentage	PID_INSULIN_GLUCOSE_PATHWAY	26	0.270966	-0.369004
4457	5769	Eosinophill_percentage	REACTOME_G_BETA_GAMMA_SIGNALLING_THROUGH_CDC42	19	0.199818	-0.369011
4458	5436	Eosinophill_percentage	REACTOME_TRANSPORT_OF_THE_SLBP_DEPENDANT_MATURE_MRNA	34	0.282306	-0.369017
4459	4767	Eosinophill_percentage	KEGG_MEDICUS_REFERENCE_CCR2_GNB_G_PI3K_NFKB_SIGNALING_PATHWAY	30	0.388464	-0.369033
4460	4813	Eosinophill_percentage	MUELLER_METHYLATED_IN_GLIOBLASTOMA	35	0.381155	-0.369311
4461	3327	Eosinophill_percentage	SESTO_RESPONSE_TO_UV_C1	68	0.590494	-0.369383
4462	1904	Eosinophill_percentage	GOTZMANN_EPITHELIAL_TO_MESENCHYMAL_TRANSITION_DN	194	0.88984	-0.3696
4463	2292	Eosinophill_percentage	WIERENGA_STAT5A_TARGETS_GROUP1	116	0.782881	-0.369723
4464	4735	Eosinophill_percentage	HU_GENOTOXIC_DAMAGE_24HR	31	0.392996	-0.369799
4465	3650	Eosinophill_percentage	DAUER_STAT3_TARGETS_UP	46	0.544936	-0.369942
4466	5853	Eosinophill_percentage	STEGER_ADIPOGENESIS_DN	22	0.138239	-0.370102
4467	4164	Eosinophill_percentage	EBAUER_TARGETS_OF_PAX3_FOXO1_FUSION_DN	46	0.471365	-0.370153
4468	3187	Eosinophill_percentage	RHODES_UNDIFFERENTIATED_CANCER	63	0.615512	-0.370195
4469	5582	Eosinophill_percentage	REACTOME_DECTIN_2_FAMILY	25	0.253553	-0.370206
4470	5556	Eosinophill_percentage	REACTOME_BUDDING_AND_MATURATION_OF_HIV_VIRION	28	0.259037	-0.370259
4471	5843	Eosinophill_percentage	WP_MAP3K1_ROLE_IN_PROMOTING_AND_BLOCKING_GONADAL_DETERMINATION	16	0.155663	-0.370396
4472	4133	Eosinophill_percentage	WONG_PROTEASOME_GENE_MODULE	46	0.476098	-0.370527
4473	4377	Eosinophill_percentage	NOUSHMEHR_GBM_SILENCED_BY_METHYLATION	45	0.442383	-0.370581
4474	2957	Eosinophill_percentage	REACTOME_RAC2_GTPASE_CYCLE	78	0.652312	-0.370622
4475	2981	Eosinophill_percentage	REACTOME_ISG15_ANTIVIRAL_MECHANISM	72	0.647764	-0.370674
4476	4975	Eosinophill_percentage	WANG_RESPONSE_TO_BEXAROTENE_UP	30	0.357651	-0.370712
4477	5145	Eosinophill_percentage	BURTON_ADIPOGENESIS_10	26	0.330427	-0.370907
4478	5813	Eosinophill_percentage	REACTOME_ENERGY_DEPENDENT_REGULATION_OF_MTOR_BY_LKB1_AMPK	28	0.181554	-0.370934
4479	3341	Eosinophill_percentage	ZHANG_RESPONSE_TO_CANTHARIDIN_DN	61	0.587552	-0.370992
4480	3615	Eosinophill_percentage	REACTOME_IRON_UPTAKE_AND_TRANSPORT	56	0.550326	-0.371
4481	2586	Eosinophill_percentage	REACTOME_SIGNALING_BY_INSULIN_RECEPTOR	78	0.721231	-0.371167
4482	5309	Eosinophill_percentage	REACTOME_LATE_ENDOSOMAL_MICROAUTOPHAGY	33	0.304066	-0.371287
4483	4335	Eosinophill_percentage	DOANE_BREAST_CANCER_ESR1_DN	41	0.446792	-0.37133
4484	4750	Eosinophill_percentage	REACTOME_SIGNALLING_TO_ERKS	34	0.391027	-0.371466
4485	3742	Eosinophill_percentage	AMIT_SERUM_RESPONSE_60_MCF10A	53	0.531265	-0.371591
4486	3731	Eosinophill_percentage	REACTOME_REGULATION_OF_CHOLESTEROL_BIOSYNTHESIS_BY_SREBP_SREBF	53	0.532821	-0.371651
4487	4752	Eosinophill_percentage	WP_15Q25_COPY_NUMBER_VARIATION	43	0.390515	-0.371652
4488	5235	Eosinophill_percentage	REACTOME_SUMOYLATION_OF_SUMOYLATION_PROTEINS	33	0.317135	-0.37168
4489	1658	Eosinophill_percentage	DUTERTRE_ESTRADIOL_RESPONSE_24HR_UP	294	0.989108	-0.371687
4490	4284	Eosinophill_percentage	CHUNG_BLISTER_CYTOTOXICITY_DN	39	0.453596	-0.371827
4491	5743	Eosinophill_percentage	WP_NICOTINE_EFFECT_ON_DOPAMINERGIC_NEURONS	21	0.209596	-0.371948
4492	3747	Eosinophill_percentage	CHNG_MULTIPLE_MYELOMA_HYPERPLOID_UP	52	0.530633	-0.372293
4493	4627	Eosinophill_percentage	REACTOME_SIGNALING_BY_FGFR1_IN_DISEASE	37	0.408549	-0.372353
4494	4319	Eosinophill_percentage	KEGG_TYPE_II_DIABETES_MELLITUS	45	0.448375	-0.372529
4495	2684	Eosinophill_percentage	SWEET_KRAS_TARGETS_UP	75	0.699469	-0.372537
4496	3086	Eosinophill_percentage	KEGG_MEDICUS_REFERENCE_TRANSLATION_INITIATION	75	0.632421	-0.372683
4497	3708	Eosinophill_percentage	REACTOME_DEGRADATION_OF_AXIN	51	0.536805	-0.372707
4498	5598	Eosinophill_percentage	WANG_METASTASIS_OF_BREAST_CANCER_ESR1_DN	29	0.251144	-0.372748
4499	2942	Eosinophill_percentage	NIKOLSKY_MUTATED_AND_AMPLIFIED_IN_BREAST_CANCER	87	0.655021	-0.372821
4500	5448	Eosinophill_percentage	KEGG_MEDICUS_VARIANT_MUTATION_INACTIVATED_RASD1_TO_CRHR_PKA_ACTH_SIGNALING_PATHWAY	27	0.280946	-0.372826
4501	2853	Eosinophill_percentage	ANDERSEN_LIVER_CANCER_KRT19_DN	72	0.669659	-0.372875
4502	2374	Eosinophill_percentage	WP_ANDROGEN_RECEPTOR_NETWORK_IN_PROSTATE_CANCER	106	0.767644	-0.37291
4503	5400	Eosinophill_percentage	REACTOME_GLUCONEOGENESIS	32	0.290505	-0.372968
4504	3439	Eosinophill_percentage	PID_TGFBR_PATHWAY	52	0.574618	-0.372989
4505	4455	Eosinophill_percentage	KEGG_ALDOSTERONE_REGULATED_SODIUM_REABSORPTION	38	0.433164	-0.372992
4506	4518	Eosinophill_percentage	FAELT_B_CLL_WITH_VH_REARRANGEMENTS_DN	44	0.424626	-0.373075
4507	5082	Eosinophill_percentage	NIKOLSKY_BREAST_CANCER_1Q21_AMPLICON	33	0.339981	-0.373129
4508	2125	Eosinophill_percentage	NIKOLSKY_BREAST_CANCER_8Q12_Q22_AMPLICON	122	0.826998	-0.373168
4509	4240	Eosinophill_percentage	WP_NEURAL_CREST_CELL_MIGRATION_IN_CANCER	40	0.458288	-0.373272
4510	4854	Eosinophill_percentage	REACTOME_TRNA_MODIFICATION_IN_THE_NUCLEUS_AND_CYTOSOL	38	0.374153	-0.373413
4511	2674	Eosinophill_percentage	WP_ERBB_SIGNALING_PATHWAY	84	0.701585	-0.373551
4512	2353	Eosinophill_percentage	WP_MESODERMAL_COMMITMENT_PATHWAY	137	0.770985	-0.373684
4513	5682	Eosinophill_percentage	REACTOME_A_TETRASACCHARIDE_LINKER_SEQUENCE_IS_REQUIRED_FOR_GAG_SYNTHESIS	23	0.229954	-0.373742
4514	4759	Eosinophill_percentage	WP_RETT_SYNDROME_CAUSING_GENES	41	0.389217	-0.373824
4515	3785	Eosinophill_percentage	PID_PTP1B_PATHWAY	51	0.526764	-0.373885
4516	2200	Eosinophill_percentage	FIRESTEIN_PROLIFERATION	150	0.809224	-0.373982
4517	5536	Eosinophill_percentage	KEGG_MEDICUS_VARIANT_MUTATION_ACTIVATED_GNAS_TO_ACTH_CORTISOL_SIGNALING_PATHWAY	29	0.263812	-0.374022
4518	3901	Eosinophill_percentage	ISSAEVA_MLL2_TARGETS	51	0.508727	-0.374088
4519	5555	Eosinophill_percentage	KEGG_MEDICUS_PATHOGEN_SHIGELLA_IPGD_TO_ARNO_ARF_ACTB_G_SIGNALING_PATHWAY	29	0.259068	-0.374155
4520	5414	Eosinophill_percentage	BIOCARTA_NO1_PATHWAY	28	0.287456	-0.374257
4521	5642	Eosinophill_percentage	BERENJENO_TRANSFORMED_BY_RHOA_REVERSIBLY_DN	26	0.240938	-0.374295
4522	2744	Eosinophill_percentage	WP_OREXIN_RECEPTOR_PATHWAY	85	0.688998	-0.374313
4523	3795	Eosinophill_percentage	REACTOME_SIGNALING_BY_TYPE_1_INSULIN_LIKE_GROWTH_FACTOR_1_RECEPTOR_IGF1R	50	0.524513	-0.374372
4524	2403	Eosinophill_percentage	IWANAGA_CARCINOGENESIS_BY_KRAS_DN	110	0.760487	-0.374521
4525	5676	Eosinophill_percentage	BIOCARTA_GPCR_PATHWAY	28	0.231826	-0.374535
4526	3853	Eosinophill_percentage	WP_3Q29_COPY_NUMBER_VARIATION_SYNDROME	56	0.516898	-0.374549
4527	4983	Eosinophill_percentage	WP_BLADDER_CANCER	37	0.355874	-0.374604
4528	4230	Eosinophill_percentage	OHGUCHI_LIVER_HNF4A_TARGETS_UP	47	0.461283	-0.374748
4529	3692	Eosinophill_percentage	WP_SYNAPTIC_VESICLE_PATHWAY	48	0.539203	-0.374884
4530	3099	Eosinophill_percentage	YAO_TEMPORAL_RESPONSE_TO_PROGESTERONE_CLUSTER_11	87	0.631053	-0.374892
4531	3843	Eosinophill_percentage	WP_NRP1_TRIGGERED_SIGNALING_PATHWAYS_IN_PANCREATIC_CANCER	51	0.517943	-0.374921
4532	5119	Eosinophill_percentage	WEIGEL_OXIDATIVE_STRESS_BY_HNE_AND_H2O2	32	0.333166	-0.374951
4533	3532	Eosinophill_percentage	WP_ONCOSTATIN_M_SIGNALING_PATHWAY	56	0.561187	-0.374993
4534	4238	Eosinophill_percentage	MCDOWELL_ACUTE_LUNG_INJURY_DN	41	0.458706	-0.375012
4535	2895	Eosinophill_percentage	TURASHVILI_BREAST_LOBULAR_CARCINOMA_VS_DUCTAL_NORMAL_DN	81	0.663127	-0.375159
4536	5790	Eosinophill_percentage	PID_NECTIN_PATHWAY	25	0.192281	-0.37531
4537	4003	Eosinophill_percentage	FLECHNER_PBL_KIDNEY_TRANSPLANT_REJECTED_VS_OK_DN	48	0.492537	-0.375385
4538	5271	Eosinophill_percentage	REACTOME_SYNDECAN_INTERACTIONS	25	0.311026	-0.375422
4539	3243	Eosinophill_percentage	WP_STEROL_REGULATORY_ELEMENT_BINDING_PROTEINS_SREBP_SIGNALING	68	0.605441	-0.375432
4540	4168	Eosinophill_percentage	KEGG_MEDICUS_VARIANT_MUTATION_CAUSED_ABERRANT_SNCA_TO_ELECTRON_TRANSFER_IN_COMPLEX_I	35	0.470919	-0.375707
4541	3533	Eosinophill_percentage	BRIDEAU_IMPRINTED_GENES	60	0.561129	-0.375808
4542	4722	Eosinophill_percentage	PID_AMB2_NEUTROPHILS_PATHWAY	40	0.39436	-0.375973
4543	5461	Eosinophill_percentage	WP_NANOPARTICLE_MEDIATED_ACTIVATION_OF_RECEPTOR_SIGNALING	28	0.279148	-0.376052
4544	2273	Eosinophill_percentage	BROWNE_HCMV_INFECTION_24HR_DN	133	0.79018	-0.376146
4545	3784	Eosinophill_percentage	PELLICCIOTTA_HDAC_IN_ANTIGEN_PRESENTATION_UP	60	0.526806	-0.376176
4546	5379	Eosinophill_percentage	REACTOME_INTERCONVERSION_OF_NUCLEOTIDE_DI_AND_TRIPHOSPHATES	27	0.293071	-0.376184
4547	5170	Eosinophill_percentage	MILI_PSEUDOPODIA	41	0.327964	-0.376227
4548	5724	Eosinophill_percentage	BIOCARTA_CREB_PATHWAY	22	0.216411	-0.376355
4549	4730	Eosinophill_percentage	LIANG_HEMATOPOIESIS_STEM_CELL_NUMBER_SMALL_VS_HUGE_DN	33	0.393794	-0.376427
4550	3117	Eosinophill_percentage	WARTERS_RESPONSE_TO_IR_SKIN	64	0.628087	-0.377185
4551	5811	Eosinophill_percentage	MISHRA_CARCINOMA_ASSOCIATED_FIBROBLAST_UP	23	0.182711	-0.377251
4552	3183	Eosinophill_percentage	DARWICHE_PAPILLOMA_PROGRESSION_RISK	72	0.615962	-0.377316
4553	5774	Eosinophill_percentage	REACTOME_THROMBOXANE_SIGNALLING_THROUGH_TP_RECEPTOR	24	0.198499	-0.377456
4554	5694	Eosinophill_percentage	BIOCARTA_HDAC_PATHWAY	25	0.226683	-0.377557
4555	4326	Eosinophill_percentage	WP_CHOLESTEROL_BIOSYNTHESIS_PATHWAY_IN_HEPATOCYTES	40	0.447525	-0.377587
4556	5229	Eosinophill_percentage	WP_G13_SIGNALING_PATHWAY	35	0.317434	-0.377603
4557	4969	Eosinophill_percentage	CASORELLI_APL_SECONDARY_VS_DE_NOVO_UP	35	0.358284	-0.377668
4558	3802	Eosinophill_percentage	HUPER_BREAST_BASAL_VS_LUMINAL_UP	52	0.523344	-0.377696
4559	4698	Eosinophill_percentage	KEGG_MEDICUS_REFERENCE_26S_PROTEASOME_MEDIATED_PROTEIN_DEGRADATION	36	0.398016	-0.377835
4560	4634	Eosinophill_percentage	SATO_SILENCED_BY_DEACETYLATION_IN_PANCREATIC_CANCER	38	0.407357	-0.377967
4561	1987	Eosinophill_percentage	ALCALAY_AML_BY_NPM1_LOCALIZATION_DN	171	0.866949	-0.378011
4562	4672	Eosinophill_percentage	WP_NUCLEOTIDE_BINDING_OLIGOMERIZATION_DOMAIN_NOD_PATHWAY	38	0.401415	-0.378022
4563	2278	Eosinophill_percentage	WP_SMITH_MAGENIS_AND_POTOCKI_LUPSKI_SYNDROME_COPY_NUMBER_VARIATION	143	0.789353	-0.378554
4564	5025	Eosinophill_percentage	REACTOME_FGFR1_MUTANT_RECEPTOR_ACTIVATION	30	0.348733	-0.378611
4565	4666	Eosinophill_percentage	MIKKELSEN_ES_HCP_WITH_H3K27ME3	38	0.402445	-0.378721
4566	3990	Eosinophill_percentage	HUANG_FOXA2_TARGETS_UP	46	0.493909	-0.378847
4567	5165	Eosinophill_percentage	MIKKELSEN_MCV6_ICP_WITH_H3K4ME3_AND_H3K27ME3	30	0.329146	-0.378851
4568	2912	Eosinophill_percentage	KIM_GASTRIC_CANCER_CHEMOSENSITIVITY	85	0.660374	-0.378906
4569	4065	Eosinophill_percentage	REACTOME_NRAGE_SIGNALS_DEATH_THROUGH_JNK	54	0.485037	-0.379204
4570	5607	Eosinophill_percentage	GAUSSMANN_MLL_AF4_FUSION_TARGETS_F_DN	31	0.248023	-0.379309
4571	3693	Eosinophill_percentage	WP_THYROID_STIMULATING_HORMONE_TSH_SIGNALING_PATHWAY	57	0.538954	-0.37958
4572	4530	Eosinophill_percentage	MEDINA_SMARCA4_TARGETS	35	0.422866	-0.379719
4573	5261	Eosinophill_percentage	DASU_IL6_SIGNALING_SCAR_UP	30	0.312632	-0.379933
4574	5768	Eosinophill_percentage	REACTOME_G_PROTEIN_ACTIVATION	24	0.199898	-0.380102
4575	3461	Eosinophill_percentage	REACTOME_DISEASES_ASSOCIATED_WITH_O_GLYCOSYLATION_OF_PROTEINS	60	0.571647	-0.380121
4576	3109	Eosinophill_percentage	TAKEDA_TARGETS_OF_NUP98_HOXA9_FUSION_6HR_UP	77	0.629073	-0.380192
4577	4287	Eosinophill_percentage	ROSS_AML_WITH_CBFB_MYH11_FUSION	47	0.452966	-0.380366
4578	5060	Eosinophill_percentage	CEBALLOS_TARGETS_OF_TP53_AND_MYC_DN	29	0.34444	-0.38051
4579	5716	Eosinophill_percentage	WP_DRAVET_SYNDROME	26	0.219692	-0.380752
4580	5162	Eosinophill_percentage	PAL_PRMT5_TARGETS_DN	28	0.329326	-0.380784
4581	4302	Eosinophill_percentage	MOLENAAR_TARGETS_OF_CCND1_AND_CDK4_DN	49	0.450838	-0.380959
4582	4818	Eosinophill_percentage	ZHANG_PROLIFERATING_VS_QUIESCENT	45	0.380202	-0.381151
4583	5317	Eosinophill_percentage	REACTOME_G_PROTEIN_BETA_GAMMA_SIGNALLING	30	0.302953	-0.381241
4584	2494	Eosinophill_percentage	SUNG_METASTASIS_STROMA_UP	102	0.739143	-0.381464
4585	3364	Eosinophill_percentage	KEGG_ADHERENS_JUNCTION	66	0.584415	-0.381855
4586	4309	Eosinophill_percentage	BURTON_ADIPOGENESIS_7	42	0.450138	-0.381902
4587	5772	Eosinophill_percentage	REACTOME_ADP_SIGNALLING_THROUGH_P2Y_PURINOCEPTOR_1	25	0.19909	-0.382099
4588	4478	Eosinophill_percentage	KORKOLA_EMBRYONAL_CARCINOMA_UP	40	0.429835	-0.382174
4589	5571	Eosinophill_percentage	CHANDRAN_METASTASIS_TOP50_UP	29	0.256064	-0.382223
4590	3351	Eosinophill_percentage	HUANG_DASATINIB_SENSITIVITY_UP	74	0.586842	-0.382335
4591	3481	Eosinophill_percentage	PID_CD8_TCR_DOWNSTREAM_PATHWAY	63	0.569401	-0.382402
4592	5019	Eosinophill_percentage	GAZDA_DIAMOND_BLACKFAN_ANEMIA_MYELOID_DN	34	0.349976	-0.382645
4593	4919	Eosinophill_percentage	MODY_HIPPOCAMPUS_PRENATAL	41	0.365564	-0.382669
4594	5675	Eosinophill_percentage	REACTOME_GLUCAGON_SIGNALING_IN_METABOLIC_REGULATION	33	0.231857	-0.382703
4595	4748	Eosinophill_percentage	REACTOME_CARBOXYTERMINAL_POST_TRANSLATIONAL_MODIFICATIONS_OF_TUBULIN	42	0.391248	-0.38277
4596	3427	Eosinophill_percentage	LIN_APC_TARGETS	63	0.576289	-0.382771
4597	5617	Eosinophill_percentage	REACTOME_SEMA4D_IN_SEMAPHORIN_SIGNALING	24	0.246684	-0.382894
4598	5748	Eosinophill_percentage	REACTOME_JNK_C_JUN_KINASES_PHOSPHORYLATION_AND_ACTIVATION_MEDIATED_BY_ACTIVATED_HUMAN_TAK1	19	0.207857	-0.38294
4599	5698	Eosinophill_percentage	REACTOME_SIGNALING_BY_EGFR_IN_CANCER	25	0.225233	-0.382985
4600	3019	Eosinophill_percentage	WALLACE_PROSTATE_CANCER_RACE_DN	77	0.642106	-0.383084
4601	4131	Eosinophill_percentage	REACTOME_HEPARAN_SULFATE_HEPARIN_HS_GAG_METABOLISM	52	0.47642	-0.383108
4602	5106	Eosinophill_percentage	REACTOME_NOD1_2_SIGNALING_PATHWAY	33	0.336392	-0.383202
4603	5132	Eosinophill_percentage	SCHRAETS_MLL_TARGETS_DN	33	0.331856	-0.383649
4604	4289	Eosinophill_percentage	NUTT_GBM_VS_AO_GLIOMA_DN	44	0.452756	-0.383871
4605	5136	Eosinophill_percentage	KEGG_FRUCTOSE_AND_MANNOSE_METABOLISM	30	0.331473	-0.383925
4606	4647	Eosinophill_percentage	REACTOME_RECYCLING_PATHWAY_OF_L1	40	0.406319	-0.384061
4607	3151	Eosinophill_percentage	BILD_CTNNB1_ONCOGENIC_SIGNATURE	72	0.621292	-0.384064
4608	3317	Eosinophill_percentage	REACTOME_RHOG_GTPASE_CYCLE	68	0.592125	-0.384092
4609	4665	Eosinophill_percentage	WP_HEART_DEVELOPMENT	44	0.402508	-0.384135
4610	3790	Eosinophill_percentage	PID_CD8_TCR_PATHWAY	51	0.525809	-0.384298
4611	5281	Eosinophill_percentage	ZHAN_MULTIPLE_MYELOMA_HP_UP	38	0.309077	-0.384418
4612	5288	Eosinophill_percentage	BLANCO_MELO_INFLUENZA_A_INFECTION_A594_CELLS_UP	36	0.30821	-0.384504
4613	4590	Eosinophill_percentage	KEGG_MEDICUS_VARIANT_MUTATION_INACTIVATED_VCP_TO_26S_PROTEASOME_MEDIATED_PROTEIN_DEGRADATION	37	0.41306	-0.384533
4614	1986	Eosinophill_percentage	DESERT_PERIVENOUS_HEPATOCELLULAR_CARCINOMA_SUBCLASS_UP	144	0.867311	-0.384566
4615	3323	Eosinophill_percentage	CHIANG_LIVER_CANCER_SUBCLASS_POLYSOMY7_UP	68	0.591047	-0.384611
4616	3951	Eosinophill_percentage	REACTOME_HEME_SIGNALING	46	0.499911	-0.384874
4617	3838	Eosinophill_percentage	LEE_LIVER_CANCER_MYC_UP	50	0.518629	-0.384912
4618	2905	Eosinophill_percentage	KYNG_DNA_DAMAGE_BY_GAMMA_AND_UV_RADIATION	73	0.661701	-0.385062
4619	2983	Eosinophill_percentage	WNT_SIGNALING	83	0.647234	-0.385102
4620	4488	Eosinophill_percentage	WP_STRIATED_MUSCLE_CONTRACTION_PATHWAY	36	0.428125	-0.385121
4621	5519	Eosinophill_percentage	REACTOME_GLUCAGON_TYPE_LIGAND_RECEPTORS	33	0.267001	-0.385128
4622	3210	Eosinophill_percentage	CORRE_MULTIPLE_MYELOMA_UP	64	0.611315	-0.385144
4623	5303	Eosinophill_percentage	WP_TYPE_2_PAPILLARY_RENAL_CELL_CARCINOMA	31	0.305812	-0.385353
4624	5253	Eosinophill_percentage	REACTOME_RHOU_GTPASE_CYCLE	36	0.314343	-0.385382
4625	5462	Eosinophill_percentage	KEGG_MEDICUS_REFERENCE_CXCR4_GNB_G_PLCB_PKC_SIGNALING_PATHWAY	31	0.279079	-0.385429
4626	3245	Eosinophill_percentage	QUINTENS_EMBRYONIC_BRAIN_RESPONSE_TO_IR	70	0.604889	-0.385667
4627	3342	Eosinophill_percentage	WP_TGF_BETA_RECEPTOR_SIGNALING	53	0.587473	-0.385887
4628	4213	Eosinophill_percentage	PID_UPA_UPAR_PATHWAY	40	0.463429	-0.386126
4629	5679	Eosinophill_percentage	REACTOME_ACTIVATION_OF_AMPK_DOWNSTREAM_OF_NMDARS	26	0.230955	-0.386232
4630	5148	Eosinophill_percentage	WP_MAPK_CASCADE	31	0.330292	-0.386327
4631	3504	Eosinophill_percentage	SESTO_RESPONSE_TO_UV_C8	67	0.566378	-0.386435
4632	4808	Eosinophill_percentage	AMIT_EGF_RESPONSE_480_MCF10A	42	0.381728	-0.386453
4633	5034	Eosinophill_percentage	NABA_BASEMENT_MEMBRANES	38	0.347802	-0.386703
4634	4938	Eosinophill_percentage	DORN_ADENOVIRUS_INFECTION_32HR_DN	37	0.362503	-0.386923
4635	5786	Eosinophill_percentage	REACTOME_FLT3_SIGNALING_IN_DISEASE	28	0.194899	-0.386972
4636	4715	Eosinophill_percentage	REACTOME_NUCLEOTIDE_CATABOLISM	35	0.395026	-0.387264
4637	5421	Eosinophill_percentage	REACTOME_INTERACTIONS_OF_VPR_WITH_HOST_CELLULAR_PROTEINS	33	0.285317	-0.387299
4638	4676	Eosinophill_percentage	REACTOME_TELOMERE_C_STRAND_LAGGING_STRAND_SYNTHESIS	31	0.401185	-0.387321
4639	4017	Eosinophill_percentage	REACTOME_RNA_POLYMERASE_II_TRANSCRIPTION_TERMINATION	63	0.489913	-0.387649
4640	3219	Eosinophill_percentage	HOFFMANN_PRE_BI_TO_LARGE_PRE_BII_LYMPHOCYTE_DN	71	0.60939	-0.387812
4641	5057	Eosinophill_percentage	WANG_TARGETS_OF_MLL_CBP_FUSION_DN	38	0.34479	-0.387815
4642	4219	Eosinophill_percentage	KEGG_MEDICUS_REFERENCE_RETROGRADE_AXONAL_TRANSPORT	42	0.462495	-0.388104
4643	4458	Eosinophill_percentage	TSUNODA_CISPLATIN_RESISTANCE_DN	43	0.432202	-0.388174
4644	2527	Eosinophill_percentage	GLASS_IGF2BP1_CLIP_TARGETS_KNOCKDOWN_DN	107	0.734213	-0.388651
4645	3882	Eosinophill_percentage	REACTOME_ACTIVATION_OF_THE_MRNA_UPON_BINDING_OF_THE_CAP_BINDING_COMPLEX_AND_EIFS_AND_SUBSEQUENT_BINDING_TO_43S	55	0.512145	-0.388736
4646	3912	Eosinophill_percentage	ZHAN_MULTIPLE_MYELOMA_PR_UP	42	0.506868	-0.388802
4647	2491	Eosinophill_percentage	COULOUARN_TEMPORAL_TGFB1_SIGNATURE_UP	102	0.739441	-0.388913
4648	4701	Eosinophill_percentage	BURTON_ADIPOGENESIS_PEAK_AT_2HR	42	0.397757	-0.389003
4649	5518	Eosinophill_percentage	KEGG_MEDICUS_REFERENCE_CCR_CXCR_GNB_G_PI3K_RAC_SIGNALING_PATHWAY	30	0.267434	-0.389063
4650	4196	Eosinophill_percentage	SHETH_LIVER_CANCER_VS_TXNIP_LOSS_PAM6	51	0.466672	-0.389128
4651	5701	Eosinophill_percentage	KEGG_MEDICUS_REFERENCE_ARNO_ARF_ACTB_G_SIGNALING_PATHWAY	25	0.224283	-0.389144
4652	5851	Eosinophill_percentage	NIKOLSKY_BREAST_CANCER_6P24_P22_AMPLICON	21	0.141959	-0.389282
4653	3277	Eosinophill_percentage	RADMACHER_AML_PROGNOSIS	69	0.598619	-0.389355
4654	2378	Eosinophill_percentage	WP_DNA_REPAIR_PATHWAYS_FULL_NETWORK	110	0.766441	-0.389737
4655	1736	Eosinophill_percentage	BLANCO_MELO_RESPIRATORY_SYNCYTIAL_VIRUS_INFECTION_A594_CELLS_UP	269	0.95003	-0.389789
4656	5220	Eosinophill_percentage	WP_DOPAMINERGIC_NEUROGENESIS	30	0.319152	-0.390012
4657	3797	Eosinophill_percentage	LEE_LIVER_CANCER_MYC_TGFA_UP	58	0.524061	-0.390067
4658	2389	Eosinophill_percentage	VECCHI_GASTRIC_CANCER_ADVANCED_VS_EARLY_DN	129	0.763482	-0.39052
4659	3737	Eosinophill_percentage	GAVIN_FOXP3_TARGETS_CLUSTER_P2	74	0.531791	-0.390968
4660	3276	Eosinophill_percentage	WP_ARRHYTHMOGENIC_RIGHT_VENTRICULAR_CARDIOMYOPATHY	69	0.598667	-0.390983
4661	3599	Eosinophill_percentage	REACTOME_MATERNAL_TO_ZYGOTIC_TRANSITION_MZT	58	0.552951	-0.390989
4662	1593	Eosinophill_percentage	NABA_SECRETED_FACTORS	332	1.01554	-0.391011
4663	3057	Eosinophill_percentage	BOYLAN_MULTIPLE_MYELOMA_PCA3_UP	76	0.635613	-0.391341
4664	4533	Eosinophill_percentage	PAPASPYRIDONOS_UNSTABLE_ATEROSCLEROTIC_PLAQUE_DN	39	0.422402	-0.391548
4665	2506	Eosinophill_percentage	PLASARI_TGFB1_SIGNALING_VIA_NFIC_1HR_DN	98	0.737332	-0.391565
4666	3961	Eosinophill_percentage	GUTIERREZ_CHRONIC_LYMPHOCYTIC_LEUKEMIA_DN	50	0.498603	-0.391623
4667	4409	Eosinophill_percentage	KHETCHOUMIAN_TRIM24_TARGETS_UP	44	0.43926	-0.39182
4668	4368	Eosinophill_percentage	REACTOME_DUAL_INCISION_IN_GG_NER	40	0.443198	-0.391942
4669	4203	Eosinophill_percentage	LEE_LIVER_CANCER_CIPROFIBRATE_UP	57	0.465541	-0.391964
4670	5559	Eosinophill_percentage	KEGG_MEDICUS_PATHOGEN_HCMV_UL33_TO_GNB_G_RHO_SIGNALING_PATHWAY	33	0.258716	-0.392015
4671	4842	Eosinophill_percentage	WP_SPLICING_FACTOR_NOVA_REGULATED_SYNAPTIC_PROTEINS	41	0.376446	-0.392138
4672	3536	Eosinophill_percentage	BOYLAN_MULTIPLE_MYELOMA_D_DN	70	0.560911	-0.392207
4673	3572	Eosinophill_percentage	LEE_CALORIE_RESTRICTION_NEOCORTEX_DN	60	0.556402	-0.392248
4674	4138	Eosinophill_percentage	REACTOME_SARS_COV_2_MODULATES_HOST_TRANSLATION_MACHINERY	47	0.47512	-0.392705
4675	4313	Eosinophill_percentage	PARK_HSC_MARKERS	41	0.449019	-0.392731
4676	5331	Eosinophill_percentage	WP_OXIDATIVE_STRESS_RESPONSE	30	0.300792	-0.393008
4677	4708	Eosinophill_percentage	REACTOME_BASE_EXCISION_REPAIR	44	0.396262	-0.393114
4678	3155	Eosinophill_percentage	PUIFFE_INVASION_INHIBITED_BY_ASCITES_UP	66	0.620983	-0.393188
4679	4101	Eosinophill_percentage	GALE_APL_WITH_FLT3_MUTATED_UP	55	0.480461	-0.393191
4680	5627	Eosinophill_percentage	PID_RAC1_REG_PATHWAY	36	0.244704	-0.393252
4681	2990	Eosinophill_percentage	XU_HGF_TARGETS_REPRESSED_BY_AKT1_DN	84	0.646498	-0.393264
4682	4677	Eosinophill_percentage	PID_RET_PATHWAY	39	0.401132	-0.393621
4683	3296	Eosinophill_percentage	KEGG_B_CELL_RECEPTOR_SIGNALING_PATHWAY	72	0.595086	-0.39392
4684	5828	Eosinophill_percentage	WP_ENDOTHELIN_PATHWAYS	31	0.172663	-0.39392
4685	1570	Eosinophill_percentage	BERENJENO_TRANSFORMED_BY_RHOA_UP	496	1.02687	-0.393941
4686	2577	Eosinophill_percentage	FIGUEROA_AML_METHYLATION_CLUSTER_7_UP	106	0.72438	-0.393982
4687	3322	Eosinophill_percentage	GUO_HEX_TARGETS_DN	62	0.591052	-0.394155
4688	3648	Eosinophill_percentage	LANDIS_ERBB2_BREAST_PRENEOPLASTIC_DN	55	0.545413	-0.39416
4689	5612	Eosinophill_percentage	LIEN_BREAST_CARCINOMA_METAPLASTIC	32	0.247392	-0.394215
4690	5481	Eosinophill_percentage	REACTOME_RHO_GTPASES_ACTIVATE_WASPS_AND_WAVES	34	0.274715	-0.394289
4691	4957	Eosinophill_percentage	KEGG_MEDICUS_REFERENCE_ARL8_REGULATED_MICROTUBULE_PLUS_END_DIRECTED_TRANSPORT	30	0.360374	-0.394564
4692	2429	Eosinophill_percentage	KEGG_LYSOSOME	114	0.75388	-0.394827
4693	5538	Eosinophill_percentage	REACTOME_ACTIVATION_OF_KAINATE_RECEPTORS_UPON_GLUTAMATE_BINDING	29	0.263167	-0.394835
4694	4078	Eosinophill_percentage	WU_APOPTOSIS_BY_CDKN1A_VIA_TP53	50	0.483514	-0.394863
4695	2974	Eosinophill_percentage	MORI_PRE_BI_LYMPHOCYTE_UP	73	0.648431	-0.395012
4696	4245	Eosinophill_percentage	MARCHINI_TRABECTEDIN_RESISTANCE_DN	44	0.457343	-0.395297
4697	4886	Eosinophill_percentage	JAEGER_METASTASIS_UP	38	0.36973	-0.395328
4698	2849	Eosinophill_percentage	CROONQUIST_NRAS_VS_STROMAL_STIMULATION_DN	86	0.670283	-0.395345
4699	1515	Eosinophill_percentage	WAKABAYASHI_ADIPOGENESIS_PPARG_BOUND_8D	605	1.049	-0.395358
4700	2640	Eosinophill_percentage	REACTOME_INTERLEUKIN_1_SIGNALING	107	0.706827	-0.395543
4701	3636	Eosinophill_percentage	FOROUTAN_INTEGRATED_TGFB_EMT_DN	71	0.547274	-0.395616
4702	5420	Eosinophill_percentage	KEGG_MEDICUS_REFERENCE_TIGHT_JUNCTION_ACTIN_SIGNALING_PATHWAY	35	0.285457	-0.395747
4703	3806	Eosinophill_percentage	YAO_TEMPORAL_RESPONSE_TO_PROGESTERONE_CLUSTER_2	49	0.523043	-0.395779
4704	4916	Eosinophill_percentage	ZHAN_MULTIPLE_MYELOMA_LB_UP	44	0.366132	-0.395837
4705	3469	Eosinophill_percentage	BILANGES_RAPAMYCIN_SENSITIVE_VIA_TSC1_AND_TSC2	59	0.570519	-0.395841
4706	3449	Eosinophill_percentage	SETLUR_PROSTATE_CANCER_TMPRSS2_ERG_FUSION_UP	65	0.573331	-0.395918
4707	2989	Eosinophill_percentage	GRAHAM_NORMAL_QUIESCENT_VS_NORMAL_DIVIDING_DN	84	0.6465	-0.395958
4708	2900	Eosinophill_percentage	REACTOME_GENE_SILENCING_BY_RNA	77	0.662698	-0.396143
4709	4153	Eosinophill_percentage	SMITH_LIVER_CANCER	44	0.473756	-0.396429
4710	5729	Eosinophill_percentage	REACTOME_PKA_ACTIVATION_IN_GLUCAGON_SIGNALLING	17	0.214256	-0.39656
4711	2752	Eosinophill_percentage	REACTOME_RAB_REGULATION_OF_TRAFFICKING	111	0.687588	-0.396897
4712	4002	Eosinophill_percentage	WHITFIELD_CELL_CYCLE_LITERATURE	44	0.492545	-0.396949
4713	3983	Eosinophill_percentage	PID_RAC1_PATHWAY	52	0.495461	-0.396974
4714	2546	Eosinophill_percentage	BOYAULT_LIVER_CANCER_SUBCLASS_G1_UP	106	0.730746	-0.396993
4715	4831	Eosinophill_percentage	TRAYNOR_RETT_SYNDROM_UP	37	0.377904	-0.397221
4716	5693	Eosinophill_percentage	PID_P38_ALPHA_BETA_PATHWAY	29	0.227731	-0.397298
4717	5027	Eosinophill_percentage	PID_INTEGRIN3_PATHWAY	37	0.348628	-0.397462
4718	5731	Eosinophill_percentage	BANDRES_RESPONSE_TO_CARMUSTIN_WITHOUT_MGMT_48HR_DN	28	0.213921	-0.397578
4719	3001	Eosinophill_percentage	REACTOME_TRANSCRIPTION_COUPLED_NUCLEOTIDE_EXCISION_REPAIR_TC_NER	77	0.64356	-0.397852
4720	3285	Eosinophill_percentage	REACTOME_APC_C_CDH1_MEDIATED_DEGRADATION_OF_CDC20_AND_OTHER_APC_C_CDH1_TARGETED_PROTEINS_IN_LATE_MITOSIS_EARLY_G1	70	0.59693	-0.397912
4721	2263	Eosinophill_percentage	PURBEY_TARGETS_OF_CTBP1_AND_SATB1_DN	149	0.7921	-0.397952
4722	5464	Eosinophill_percentage	WP_TRIACYLGLYCERIDE_SYNTHESIS	20	0.278944	-0.398038
4723	2954	Eosinophill_percentage	REACTOME_FCERI_MEDIATED_NF_KB_ACTIVATION	75	0.652884	-0.39805
4724	4787	Eosinophill_percentage	WP_FIBRIN_COMPLEMENT_RECEPTOR_3_SIGNALING_PATHWAY	41	0.385343	-0.398073
4725	5812	Eosinophill_percentage	WENG_POR_TARGETS_LIVER_DN	22	0.182634	-0.398131
4726	3170	Eosinophill_percentage	PID_E2F_PATHWAY	69	0.619144	-0.398449
4727	4866	Eosinophill_percentage	CARRILLOREIXACH_MRS3_VS_LOWER_RISK_HEPATOBLASTOMA_UP	37	0.372331	-0.398601
4728	3309	Eosinophill_percentage	WP_CHOLESTEROL_METABOLISM	69	0.593506	-0.398704
4729	5755	Eosinophill_percentage	REACTOME_INTERACTION_BETWEEN_L1_AND_ANKYRINS	30	0.205573	-0.398718
4730	5728	Eosinophill_percentage	CHNG_MULTIPLE_MYELOMA_HYPERPLOID_DN	30	0.214394	-0.398741
4731	2135	Eosinophill_percentage	TONKS_TARGETS_OF_RUNX1_RUNX1T1_FUSION_HSC_DN	178	0.824538	-0.399115
4732	4275	Eosinophill_percentage	NAGASHIMA_EGF_SIGNALING_UP	54	0.45438	-0.399136
4733	3724	Eosinophill_percentage	REACTOME_HEDGEHOG_LIGAND_BIOGENESIS	61	0.534292	-0.399271
4734	5456	Eosinophill_percentage	KEGG_MEDICUS_VARIANT_CYP11B1_CYP11B2_FUSION_TO_ACTH_CORTISOL_SIGNALING_PATHWAY	31	0.279767	-0.399878
4735	5472	Eosinophill_percentage	YOKOE_CANCER_TESTIS_ANTIGENS	33	0.277637	-0.400114
4736	2914	Eosinophill_percentage	WP_B_CELL_RECEPTOR_SIGNALING_PATHWAY	88	0.659821	-0.400654
4737	5112	Eosinophill_percentage	REACTOME_EPHB_MEDIATED_FORWARD_SIGNALING	41	0.334763	-0.400863
4738	1735	Eosinophill_percentage	LINDGREN_BLADDER_CANCER_CLUSTER_3_UP	283	0.951976	-0.400944
4739	3558	Eosinophill_percentage	GU_PDEF_TARGETS_UP	68	0.5579	-0.40114
4740	2108	Eosinophill_percentage	REACTOME_APOPTOSIS	162	0.83182	-0.401349
4741	4592	Eosinophill_percentage	ASTON_MAJOR_DEPRESSIVE_DISORDER_UP	43	0.412652	-0.401419
4742	4709	Eosinophill_percentage	AUNG_GASTRIC_CANCER	47	0.396174	-0.401459
4743	2988	Eosinophill_percentage	WP_TOLL_LIKE_RECEPTOR_SIGNALING_PATHWAY	95	0.646664	-0.401764
4744	4828	Eosinophill_percentage	REACTOME_ASPIRIN_ADME	43	0.378765	-0.402304
4745	3906	Eosinophill_percentage	MODY_HIPPOCAMPUS_POSTNATAL	54	0.507589	-0.402432
4746	4702	Eosinophill_percentage	SHIPP_DLBCL_CURED_VS_FATAL_DN	38	0.397712	-0.402438
4747	2251	Eosinophill_percentage	CHIANG_LIVER_CANCER_SUBCLASS_CTNNB1_DN	155	0.79451	-0.402533
4748	3412	Eosinophill_percentage	FONTAINE_PAPILLARY_THYROID_CARCINOMA_UP	60	0.578125	-0.402736
4749	4996	Eosinophill_percentage	KEGG_DRUG_METABOLISM_OTHER_ENZYMES	49	0.353756	-0.402779
4750	4681	Eosinophill_percentage	LINDGREN_BLADDER_CANCER_HIGH_RECURRENCE	45	0.400416	-0.403011
4751	5725	Eosinophill_percentage	GARGALOVIC_RESPONSE_TO_OXIDIZED_PHOSPHOLIPIDS_PINK_DN	29	0.216029	-0.403135
4752	4520	Eosinophill_percentage	MARIADASON_REGULATED_BY_HISTONE_ACETYLATION_UP	53	0.424557	-0.403503
4753	3384	Eosinophill_percentage	WP_BARDET_BIEDL_SYNDROME	76	0.58146	-0.403684
4754	4175	Eosinophill_percentage	MADAN_DPPA4_TARGETS	51	0.469767	-0.403833
4755	2344	Eosinophill_percentage	CHIARADONNA_NEOPLASTIC_TRANSFORMATION_KRAS_DN	132	0.77352	-0.403866
4756	4902	Eosinophill_percentage	BIOCARTA_P38MAPK_PATHWAY	35	0.367681	-0.404048
4757	5543	Eosinophill_percentage	NEWMAN_ERCC6_TARGETS_DN	33	0.261778	-0.404104
4758	5647	Eosinophill_percentage	WANG_RESPONSE_TO_BEXAROTENE_DN	28	0.239623	-0.404156
4759	4440	Eosinophill_percentage	MIDORIKAWA_AMPLIFIED_IN_LIVER_CANCER	50	0.435879	-0.404198
4760	4106	Eosinophill_percentage	PID_FGF_PATHWAY	55	0.479913	-0.404361
4761	3666	Eosinophill_percentage	KEGG_NOD_LIKE_RECEPTOR_SIGNALING_PATHWAY	57	0.54335	-0.404409
4762	3275	Eosinophill_percentage	KEGG_ARRHYTHMOGENIC_RIGHT_VENTRICULAR_CARDIOMYOPATHY_ARVC	69	0.598667	-0.404456
4763	3455	Eosinophill_percentage	FRIDMAN_SENESCENCE_UP	75	0.572299	-0.404907
4764	5650	Eosinophill_percentage	BLANCO_MELO_MERS_COV_INFECTION_MCR5_CELLS_DN	31	0.239434	-0.405324
4765	5848	Eosinophill_percentage	REACTOME_ACYL_CHAIN_REMODELLING_OF_PS	21	0.144229	-0.405375
4766	5100	Eosinophill_percentage	PID_SYNDECAN_4_PATHWAY	32	0.337223	-0.405378
4767	4867	Eosinophill_percentage	REACTOME_NUCLEAR_IMPORT_OF_REV_PROTEIN	32	0.372285	-0.405391
4768	4825	Eosinophill_percentage	CUI_TCF21_TARGETS_UP	35	0.379316	-0.405543
4769	5530	Eosinophill_percentage	REACTOME_SIGNALING_BY_ERBB2_IN_CANCER	25	0.265691	-0.405823
4770	3462	Eosinophill_percentage	KEGG_GLYCEROPHOSPHOLIPID_METABOLISM	70	0.571503	-0.406685
4771	5673	Eosinophill_percentage	BIOCARTA_BCR_PATHWAY	31	0.23305	-0.406919
4772	4305	Eosinophill_percentage	REACTOME_GOLGI_ASSOCIATED_VESICLE_BIOGENESIS	51	0.450592	-0.407503
4773	5857	Eosinophill_percentage	REACTOME_MTORC1_MEDIATED_SIGNALLING	23	0.132976	-0.407623
4774	5369	Eosinophill_percentage	PID_ECADHERIN_NASCENT_AJ_PATHWAY	38	0.294786	-0.40777
4775	4903	Eosinophill_percentage	HENDRICKS_SMARCA4_TARGETS_DN	43	0.367646	-0.4079
4776	2724	Eosinophill_percentage	WP_COMPLEMENT_SYSTEM_IN_NEURONAL_DEVELOPMENT_AND_PLASTICITY	97	0.692486	-0.40815
4777	5427	Eosinophill_percentage	REACTOME_FORMATION_OF_WDR5_CONTAINING_HISTONE_MODIFYING_COMPLEXES	36	0.284222	-0.408368
4778	3591	Eosinophill_percentage	REACTOME_UCH_PROTEINASES	79	0.554076	-0.408387
4779	3112	Eosinophill_percentage	REACTOME_DEGRADATION_OF_BETA_CATENIN_BY_THE_DESTRUCTION_COMPLEX	79	0.628487	-0.408546
4780	3453	Eosinophill_percentage	SHEPARD_BMYB_TARGETS	73	0.572824	-0.408791
4781	5107	Eosinophill_percentage	GYORFFY_DOXORUBICIN_RESISTANCE	35	0.335997	-0.408934
4782	2195	Eosinophill_percentage	NAGASHIMA_NRG1_SIGNALING_UP	166	0.810041	-0.409041
4783	2911	Eosinophill_percentage	STEIN_ESRRA_TARGETS_DN	91	0.66075	-0.409105
4784	4696	Eosinophill_percentage	WP_SLEEP_REGULATION	38	0.398386	-0.40928
4785	4378	Eosinophill_percentage	REACTOME_SIGNALING_BY_NOTCH1_PEST_DOMAIN_MUTANTS_IN_CANCER	54	0.442167	-0.409713
4786	2896	Eosinophill_percentage	FIGUEROA_AML_METHYLATION_CLUSTER_4_UP	97	0.66311	-0.409934
4787	2834	Eosinophill_percentage	HAHTOLA_SEZARY_SYNDROM_UP	87	0.673372	-0.409948
4788	3810	Eosinophill_percentage	DAVICIONI_PAX_FOXO1_SIGNATURE_IN_ARMS_UP	52	0.522537	-0.410062
4789	2614	Eosinophill_percentage	VERHAAK_GLIOBLASTOMA_NEURAL	114	0.714045	-0.410333
4790	4655	Eosinophill_percentage	NAKAMURA_CANCER_MICROENVIRONMENT_DN	40	0.404327	-0.410412
4791	2857	Eosinophill_percentage	LIU_VAV3_PROSTATE_CARCINOGENESIS_UP	83	0.669137	-0.410527
4792	4994	Eosinophill_percentage	DORN_ADENOVIRUS_INFECTION_24HR_DN	39	0.35423	-0.410539
4793	5419	Eosinophill_percentage	STONER_ESOPHAGEAL_CARCINOGENESIS_UP	32	0.286113	-0.410806
4794	5458	Eosinophill_percentage	KEGG_MEDICUS_REFERENCE_ACTH_CORTISOL_SIGNALING_PATHWAY	32	0.279643	-0.410828
4795	1542	Eosinophill_percentage	SPIELMAN_LYMPHOBLAST_EUROPEAN_VS_ASIAN_DN	550	1.03895	-0.410855
4796	2169	Eosinophill_percentage	REACTOME_ION_CHANNEL_TRANSPORT	172	0.815071	-0.411407
4797	2316	Eosinophill_percentage	BLANCO_MELO_COVID19_SARS_COV_2_POS_PATIENT_LUNG_TISSUE_UP	144	0.777402	-0.411511
4798	3176	Eosinophill_percentage	BRUECKNER_TARGETS_OF_MIRLET7A3_DN	70	0.617261	-0.411579
4799	4771	Eosinophill_percentage	PACHER_TARGETS_OF_IGF1_AND_IGF2_UP	35	0.387542	-0.411654
4800	2229	Eosinophill_percentage	LI_WILMS_TUMOR_VS_FETAL_KIDNEY_1_UP	170	0.801708	-0.412226
4801	4013	Eosinophill_percentage	ZHONG_RESPONSE_TO_AZACITIDINE_AND_TSA_DN	58	0.490588	-0.412394
4802	4333	Eosinophill_percentage	BOYAULT_LIVER_CANCER_SUBCLASS_G3_DN	49	0.446929	-0.41244
4803	5038	Eosinophill_percentage	SILIGAN_BOUND_BY_EWS_FLT1_FUSION	42	0.346961	-0.412441
4804	4507	Eosinophill_percentage	ZHAN_MULTIPLE_MYELOMA_PR_DN	47	0.425733	-0.412582
4805	3473	Eosinophill_percentage	SHEDDEN_LUNG_CANCER_GOOD_SURVIVAL_A5	63	0.57009	-0.412587
4806	2975	Eosinophill_percentage	KEGG_TOLL_LIKE_RECEPTOR_SIGNALING_PATHWAY	95	0.648328	-0.413136
4807	4297	Eosinophill_percentage	SESTO_RESPONSE_TO_UV_C2	50	0.451325	-0.413173
4808	3248	Eosinophill_percentage	NAKAYAMA_SOFT_TISSUE_TUMORS_PCA2_UP	78	0.604566	-0.413299
4809	5648	Eosinophill_percentage	WP_GLUCURONIDATION	25	0.239579	-0.413354
4810	1845	Eosinophill_percentage	HELLER_HDAC_TARGETS_SILENCED_BY_METHYLATION_DN	257	0.911699	-0.413399
4811	4107	Eosinophill_percentage	ZAMORA_NOS2_TARGETS_UP	52	0.479894	-0.413616
4812	4370	Eosinophill_percentage	VERRECCHIA_EARLY_RESPONSE_TO_TGFB1	53	0.443129	-0.413635
4813	4621	Eosinophill_percentage	WP_CHRONIC_HYPERGLYCEMIA_IMPAIRMENT_OF_NEURON_FUNCTION	44	0.409261	-0.41368
4814	3451	Eosinophill_percentage	ROSS_AML_WITH_PML_RARA_FUSION	71	0.573087	-0.413745
4815	4523	Eosinophill_percentage	GARGALOVIC_RESPONSE_TO_OXIDIZED_PHOSPHOLIPIDS_TURQUOISE_DN	49	0.424245	-0.413899
4816	3209	Eosinophill_percentage	BILANGES_SERUM_SENSITIVE_GENES	72	0.611378	-0.413899
4817	4654	Eosinophill_percentage	REACTOME_ASSEMBLY_AND_CELL_SURFACE_PRESENTATION_OF_NMDA_RECEPTORS	38	0.404838	-0.414112
4818	2177	Eosinophill_percentage	JISON_SICKLE_CELL_DISEASE_UP	169	0.813729	-0.414173
4819	3829	Eosinophill_percentage	BROWNE_HCMV_INFECTION_6HR_UP	58	0.519902	-0.414374
4820	4345	Eosinophill_percentage	BROWNE_HCMV_INFECTION_2HR_DN	47	0.44574	-0.41454
4821	5549	Eosinophill_percentage	REACTOME_NUCLEAR_PORE_COMPLEX_NPC_DISASSEMBLY	34	0.260362	-0.41471
4822	3224	Eosinophill_percentage	WP_AMINO_ACID_METABOLISM	80	0.609158	-0.414758
4823	5319	Eosinophill_percentage	REACTOME_SUMOYLATION_OF_UBIQUITINYLATION_PROTEINS	37	0.302753	-0.414787
4824	5252	Eosinophill_percentage	BIOCARTA_TCR_PATHWAY	43	0.314461	-0.415228
4825	2985	Eosinophill_percentage	MENSE_HYPOXIA_UP	94	0.64713	-0.415236
4826	4893	Eosinophill_percentage	VANTVEER_BREAST_CANCER_METASTASIS_UP	42	0.368719	-0.415367
4827	3655	Eosinophill_percentage	REACTOME_SIGNALING_BY_NOTCH1	70	0.544493	-0.415651
4828	5498	Eosinophill_percentage	PID_NETRIN_PATHWAY	32	0.2718	-0.416039
4829	3769	Eosinophill_percentage	WP_10Q11_21Q11_23_COPY_NUMBER_VARIATION_SYNDROME	56	0.528539	-0.41649
4830	4869	Eosinophill_percentage	WP_NOTCH_SIGNALING	44	0.372094	-0.416642
4831	3746	Eosinophill_percentage	REACTOME_CIRCADIAN_CLOCK	66	0.53093	-0.416773
4832	5869	Eosinophill_percentage	REACTOME_DCC_MEDIATED_ATTRACTIVE_SIGNALING	14	0.111016	-0.416799
4833	3539	Eosinophill_percentage	REACTOME_BACTERIAL_INFECTION_PATHWAYS	68	0.560405	-0.416818
4834	5276	Eosinophill_percentage	REACTOME_SIGNALING_BY_WNT_IN_CANCER	32	0.309775	-0.416915
4835	3928	Eosinophill_percentage	REACTOME_PROTEIN_UBIQUITINATION	58	0.504822	-0.416968
4836	4211	Eosinophill_percentage	MCCLUNG_CREB1_TARGETS_DN	53	0.463744	-0.417017
4837	4161	Eosinophill_percentage	PID_NFAT_3PATHWAY	53	0.471847	-0.417237
4838	4976	Eosinophill_percentage	KIM_LIVER_CANCER_POOR_SURVIVAL_DN	41	0.357044	-0.417251
4839	5482	Eosinophill_percentage	REACTOME_RHO_GTPASES_ACTIVATE_IQGAPS	29	0.274617	-0.41727
4840	3839	Eosinophill_percentage	GAZDA_DIAMOND_BLACKFAN_ANEMIA_PROGENITOR_DN	56	0.518435	-0.417382
4841	4908	Eosinophill_percentage	WANG_TARGETS_OF_MLL_CBP_FUSION_UP	43	0.367257	-0.417451
4842	2079	Eosinophill_percentage	MIKKELSEN_MEF_HCP_WITH_H3_UNMETHYLATED	188	0.841593	-0.417681
4843	3286	Eosinophill_percentage	REACTOME_CLASS_B_2_SECRETIN_FAMILY_RECEPTORS	90	0.596885	-0.417795
4844	4933	Eosinophill_percentage	AMIT_EGF_RESPONSE_60_HELA	43	0.362964	-0.417871
4845	3147	Eosinophill_percentage	WP_TNF_ALPHA_SIGNALING_PATHWAY	85	0.621952	-0.418034
4846	4057	Eosinophill_percentage	LEE_LIVER_CANCER_E2F1_DN	60	0.48557	-0.418207
4847	5586	Eosinophill_percentage	REACTOME_TRNA_AMINOACYLATION	24	0.253301	-0.418404
4848	5207	Eosinophill_percentage	REACTOME_INWARDLY_RECTIFYING_K_CHANNELS	35	0.320753	-0.418408
4849	5739	Eosinophill_percentage	PID_REELIN_PATHWAY	28	0.211493	-0.418423
4850	5039	Eosinophill_percentage	PID_PLK1_PATHWAY	41	0.346958	-0.418623
4851	1983	Eosinophill_percentage	REACTOME_DEUBIQUITINATION	236	0.867499	-0.418809
4852	5453	Eosinophill_percentage	REACTOME_ENDOSOMAL_SORTING_COMPLEX_REQUIRED_FOR_TRANSPORT_ESCRT	31	0.279942	-0.419013
4853	3132	Eosinophill_percentage	WP_CORTICOTROPIN_RELEASING_HORMONE_SIGNALING_PATHWAY	89	0.624457	-0.419085
4854	3780	Eosinophill_percentage	DAVICIONI_RHABDOMYOSARCOMA_PAX_FOXO1_FUSION_UP	56	0.52721	-0.419177
4855	4015	Eosinophill_percentage	REACTOME_COPII_MEDIATED_VESICLE_TRANSPORT	65	0.490423	-0.41956
4856	4630	Eosinophill_percentage	CHEN_NEUROBLASTOMA_COPY_NUMBER_GAINS	48	0.40812	-0.419845
4857	4835	Eosinophill_percentage	PELLICCIOTTA_HDAC_IN_ANTIGEN_PRESENTATION_DN	46	0.377459	-0.420075
4858	4768	Eosinophill_percentage	NAKAMURA_METASTASIS	44	0.388245	-0.420438
4859	5801	Eosinophill_percentage	MCMURRAY_TP53_HRAS_COOPERATION_RESPONSE_UP	25	0.186563	-0.420461
4860	4823	Eosinophill_percentage	KRIEG_HYPOXIA_VIA_KDM3A	46	0.379819	-0.42069
4861	5866	Eosinophill_percentage	WP_1Q21_1_COPY_NUMBER_VARIATION_SYNDROME	24	0.115867	-0.420711
4862	2815	Eosinophill_percentage	KEGG_FC_GAMMA_R_MEDIATED_PHAGOCYTOSIS	90	0.677618	-0.420859
4863	3894	Eosinophill_percentage	SESTO_RESPONSE_TO_UV_C7	65	0.509931	-0.42107
4864	5564	Eosinophill_percentage	GUILLAUMOND_KLF10_TARGETS_DN	28	0.257439	-0.421266
4865	5404	Eosinophill_percentage	KEGG_TYROSINE_METABOLISM	37	0.289427	-0.421311
4866	5087	Eosinophill_percentage	REACTOME_TRANSLESION_SYNTHESIS_BY_Y_FAMILY_DNA_POLYMERASES_BYPASSES_LESIONS_ON_DNA_TEMPLATE	37	0.339366	-0.421847
4867	5861	Eosinophill_percentage	NIKOLSKY_BREAST_CANCER_20Q11_AMPLICON	31	0.129108	-0.421862
4868	4684	Eosinophill_percentage	RIGGINS_TAMOXIFEN_RESISTANCE_UP	54	0.400126	-0.421925
4869	3962	Eosinophill_percentage	REACTOME_PEROXISOMAL_PROTEIN_IMPORT	62	0.498533	-0.422108
4870	3055	Eosinophill_percentage	REACTOME_PCP_CE_PATHWAY	88	0.635951	-0.422112
4871	2332	Eosinophill_percentage	RUIZ_TNC_TARGETS_UP	141	0.775122	-0.422653
4872	1785	Eosinophill_percentage	REACTOME_PROCESSING_OF_CAPPED_INTRON_CONTAINING_PRE_MRNA	257	0.931689	-0.422969
4873	5560	Eosinophill_percentage	KYNG_DNA_DAMAGE_BY_4NQO	33	0.258032	-0.423024
4874	4663	Eosinophill_percentage	WP_ENDOCHONDRAL_OSSIFICATION_WITH_SKELETAL_DYSPLASIAS	63	0.403058	-0.423232
4875	2904	Eosinophill_percentage	BROWNE_HCMV_INFECTION_20HR_DN	90	0.661751	-0.42402
4876	3125	Eosinophill_percentage	BHAT_ESR1_TARGETS_VIA_AKT1_DN	79	0.625985	-0.424185
4877	5635	Eosinophill_percentage	KEGG_PORPHYRIN_AND_CHLOROPHYLL_METABOLISM	37	0.243649	-0.424343
4878	4789	Eosinophill_percentage	CROONQUIST_STROMAL_STIMULATION_UP	49	0.385054	-0.424392
4879	3605	Eosinophill_percentage	GARGALOVIC_RESPONSE_TO_OXIDIZED_PHOSPHOLIPIDS_TURQUOISE_UP	76	0.551864	-0.424435
4880	5081	Eosinophill_percentage	POMEROY_MEDULLOBLASTOMA_PROGNOSIS_UP	44	0.340233	-0.424757
4881	4982	Eosinophill_percentage	CHEN_LVAD_SUPPORT_OF_FAILING_HEART_DN	41	0.355926	-0.424818
4882	4685	Eosinophill_percentage	FLOTHO_PEDIATRIC_ALL_THERAPY_RESPONSE_UP	51	0.39986	-0.425073
4883	5493	Eosinophill_percentage	LEE_METASTASIS_AND_ALTERNATIVE_SPLICING_DN	43	0.272438	-0.425345
4884	2443	Eosinophill_percentage	REACTOME_DISEASES_OF_GLYCOSYLATION	129	0.751069	-0.425392
4885	4727	Eosinophill_percentage	REACTOME_COPI_INDEPENDENT_GOLGI_TO_ER_RETROGRADE_TRAFFIC	50	0.394083	-0.425599
4886	3389	Eosinophill_percentage	REACTOME_DOWNSTREAM_SIGNALING_EVENTS_OF_B_CELL_RECEPTOR_BCR	76	0.580986	-0.425633
4887	4467	Eosinophill_percentage	DIRMEIER_LMP1_RESPONSE_LATE_UP	51	0.431475	-0.425637
4888	3081	Eosinophill_percentage	JAZAG_TGFB1_SIGNALING_VIA_SMAD4_UP	98	0.632785	-0.425738
4889	3624	Eosinophill_percentage	BLANCO_MELO_BRONCHIAL_EPITHELIAL_CELLS_INFLUENZA_A_INFECTION_DN	72	0.549085	-0.425754
4890	4873	Eosinophill_percentage	COLIN_PILOCYTIC_ASTROCYTOMA_VS_GLIOBLASTOMA_DN	27	0.371549	-0.425921
4891	3262	Eosinophill_percentage	VANDESLUIS_COMMD1_TARGETS_GROUP_3_UP	74	0.601871	-0.425943
4892	5248	Eosinophill_percentage	REACTOME_COOPERATION_OF_PDCL_PHLP1_AND_TRIC_CCT_IN_G_PROTEIN_BETA_FOLDING	38	0.315071	-0.426041
4893	2053	Eosinophill_percentage	MIKKELSEN_MEF_ICP_WITH_H3K27ME3	190	0.848373	-0.42631
4894	3494	Eosinophill_percentage	ACOSTA_PROLIFERATION_INDEPENDENT_MYC_TARGETS_UP	77	0.567849	-0.426701
4895	2879	Eosinophill_percentage	REACTOME_PI3K_AKT_SIGNALING_IN_CANCER	102	0.665403	-0.42676
4896	5173	Eosinophill_percentage	REACTOME_RHOV_GTPASE_CYCLE	36	0.326495	-0.426964
4897	5732	Eosinophill_percentage	WP_13Q12_12_COPY_NUMBER_VARIATION	31	0.213796	-0.427223
4898	4429	Eosinophill_percentage	MARSON_FOXP3_TARGETS_UP	59	0.437174	-0.427233
4899	3930	Eosinophill_percentage	VERNELL_RETINOBLASTOMA_PATHWAY_UP	67	0.504367	-0.427833
4900	2566	Eosinophill_percentage	WP_OSTEOBLAST_DIFFERENTIATION_AND_RELATED_DISEASES	117	0.726492	-0.427929
4901	2555	Eosinophill_percentage	PETROVA_ENDOTHELIUM_LYMPHATIC_VS_BLOOD_UP	123	0.7294	-0.427983
4902	2958	Eosinophill_percentage	REACTOME_COPI_DEPENDENT_GOLGI_TO_ER_RETROGRADE_TRAFFIC	95	0.651769	-0.428194
4903	4226	Eosinophill_percentage	WILCOX_RESPONSE_TO_PROGESTERONE_DN	56	0.461576	-0.428649
4904	4321	Eosinophill_percentage	WP_CARDIAC_HYPERTROPHIC_RESPONSE	52	0.448108	-0.42886
4905	5570	Eosinophill_percentage	REACTOME_METABOLISM_OF_STEROID_HORMONES	32	0.256347	-0.428937
4906	2718	Eosinophill_percentage	FIGUEROA_AML_METHYLATION_CLUSTER_1_UP	103	0.693365	-0.428986
4907	5741	Eosinophill_percentage	MINGUEZ_LIVER_CANCER_VASCULAR_INVASION_DN	21	0.210835	-0.429337
4908	4712	Eosinophill_percentage	REACTOME_NEUROTRANSMITTER_RELEASE_CYCLE	46	0.395645	-0.429685
4909	4390	Eosinophill_percentage	REACTOME_G_ALPHA_Z_SIGNALLING_EVENTS	48	0.440707	-0.429767
4910	2916	Eosinophill_percentage	IZADPANAH_STEM_CELL_ADIPOSE_VS_BONE_DN	100	0.659543	-0.429871
4911	1940	Eosinophill_percentage	ROZANOV_MMP14_TARGETS_UP	243	0.88021	-0.430069
4912	5099	Eosinophill_percentage	PID_RAS_PATHWAY	30	0.33743	-0.430184
4913	5311	Eosinophill_percentage	REACTOME_SIGNALING_BY_NOTCH3	48	0.303913	-0.430322
4914	1407	Eosinophill_percentage	BLALOCK_ALZHEIMERS_DISEASE_DN	1107	1.10551	-0.430372
4915	5412	Eosinophill_percentage	NIKOLSKY_BREAST_CANCER_7P22_AMPLICON	36	0.288148	-0.431136
4916	2639	Eosinophill_percentage	WP_2Q37_COPY_NUMBER_VARIATION_SYNDROME	123	0.706972	-0.431476
4917	4597	Eosinophill_percentage	PID_TXA2PATHWAY	52	0.412193	-0.431486
4918	5525	Eosinophill_percentage	EBAUER_MYOGENIC_TARGETS_OF_PAX3_FOXO1_FUSION	43	0.26645	-0.431551
4919	4054	Eosinophill_percentage	TAYLOR_METHYLATED_IN_ACUTE_LYMPHOBLASTIC_LEUKEMIA	68	0.485983	-0.43169
4920	5474	Eosinophill_percentage	REACTOME_SUMOYLATION_OF_DNA_REPLICATION_PROTEINS	44	0.277341	-0.431833
4921	5340	Eosinophill_percentage	BREDEMEYER_RAG_SIGNALING_VIA_ATM_NOT_VIA_NFKB_UP	45	0.298812	-0.431949
4922	4629	Eosinophill_percentage	WANG_BARRETTS_ESOPHAGUS_UP	50	0.40818	-0.432164
4923	5016	Eosinophill_percentage	VANTVEER_BREAST_CANCER_POOR_PROGNOSIS	45	0.350375	-0.432584
4924	1484	Eosinophill_percentage	NUYTTEN_EZH2_TARGETS_DN	907	1.06194	-0.432806
4925	2322	Eosinophill_percentage	GARCIA_TARGETS_OF_FLI1_AND_DAX1_DN	151	0.776841	-0.432858
4926	4412	Eosinophill_percentage	WP_NUCLEOTIDE_EXCISION_REPAIR_IN_XERODERMA_PIGMENTOSUM	56	0.439123	-0.433089
4927	4298	Eosinophill_percentage	MOLENAAR_TARGETS_OF_CCND1_AND_CDK4_UP	58	0.451185	-0.433136
4928	5443	Eosinophill_percentage	CHANGOLKAR_H2AFY_TARGETS_DN	37	0.281651	-0.433278
4929	2997	Eosinophill_percentage	PUJANA_BRCA_CENTERED_NETWORK	110	0.644292	-0.433286
4930	2484	Eosinophill_percentage	BROWNE_HCMV_INFECTION_30MIN_DN	126	0.740863	-0.433534
4931	1788	Eosinophill_percentage	PEDRIOLI_MIR31_TARGETS_DN	368	0.931096	-0.433685
4932	5626	Eosinophill_percentage	KEGG_MEDICUS_PATHOGEN_SALMONELLA_SOPB_TO_ARNO_ARF_ACTB_G_SIGNALING_PATHWAY	30	0.244761	-0.433952
4933	2665	Eosinophill_percentage	REACTOME_GLYCEROPHOSPHOLIPID_BIOSYNTHESIS	114	0.703174	-0.433952
4934	2850	Eosinophill_percentage	DITTMER_PTHLH_TARGETS_UP	106	0.669898	-0.434057
4935	1889	Eosinophill_percentage	BENPORATH_OCT4_TARGETS	261	0.897792	-0.434161
4936	4490	Eosinophill_percentage	MEBARKI_HCC_PROGENITOR_WNT_DN_BLOCKED_BY_FZD8CRD	53	0.427992	-0.434186
4937	3198	Eosinophill_percentage	REACTOME_SLC_TRANSPORTER_DISORDERS	92	0.613312	-0.434264
4938	2288	Eosinophill_percentage	UEDA_PERIFERAL_CLOCK	154	0.784265	-0.434362
4939	2324	Eosinophill_percentage	KAAB_FAILED_HEART_ATRIUM_DN	132	0.77638	-0.434638
4940	4911	Eosinophill_percentage	MCDOWELL_ACUTE_LUNG_INJURY_UP	43	0.366754	-0.434891
4941	3236	Eosinophill_percentage	REACTOME_MAPK6_MAPK4_SIGNALING	85	0.606735	-0.435234
4942	4599	Eosinophill_percentage	HOQUE_METHYLATED_IN_CANCER	56	0.412008	-0.435326
4943	4080	Eosinophill_percentage	SHETH_LIVER_CANCER_VS_TXNIP_LOSS_PAM3	69	0.483272	-0.435562
4944	3377	Eosinophill_percentage	ROVERSI_GLIOMA_COPY_NUMBER_UP	95	0.582635	-0.435582
4945	2033	Eosinophill_percentage	RUTELLA_RESPONSE_TO_HGF_VS_CSF2RB_AND_IL4_DN	222	0.853874	-0.435698
4946	4836	Eosinophill_percentage	SESTO_RESPONSE_TO_UV_C5	46	0.377398	-0.435846
4947	5691	Eosinophill_percentage	PID_HIF2PATHWAY	30	0.228307	-0.436009
4948	4249	Eosinophill_percentage	REACTOME_FORMATION_OF_PARAXIAL_MESODERM	63	0.456931	-0.436124
4949	2800	Eosinophill_percentage	BHATI_G2M_ARREST_BY_2METHOXYESTRADIOL_DN	112	0.679813	-0.436215
4950	3085	Eosinophill_percentage	REACTOME_NUCLEAR_EVENTS_MEDIATED_BY_NFE2L2	91	0.632655	-0.436249
4951	4228	Eosinophill_percentage	WP_PHYSICO_CHEMICAL_FEATURES_AND_TOXICITY_ASSOCIATED_PATHWAYS	63	0.461387	-0.436391
4952	3525	Eosinophill_percentage	ZHAN_MULTIPLE_MYELOMA_CD1_AND_CD2_UP	79	0.562311	-0.436435
4953	3230	Eosinophill_percentage	REACTOME_EUKARYOTIC_TRANSLATION_ELONGATION	88	0.607974	-0.436472
4954	3821	Eosinophill_percentage	WP_SELENIUM_MICRONUTRIENT_NETWORK	72	0.521154	-0.436881
4955	3190	Eosinophill_percentage	PEDERSEN_METASTASIS_BY_ERBB2_ISOFORM_4	99	0.615231	-0.437074
4956	2845	Eosinophill_percentage	NAKAMURA_ADIPOGENESIS_LATE_UP	92	0.670739	-0.437278
4957	3175	Eosinophill_percentage	KEGG_RIBOSOME	82	0.617393	-0.437314
4958	3744	Eosinophill_percentage	REACTOME_SEMAPHORIN_INTERACTIONS	61	0.531087	-0.43744
4959	3179	Eosinophill_percentage	GRADE_COLON_AND_RECTAL_CANCER_DN	95	0.616653	-0.437472
4960	2016	Eosinophill_percentage	ACEVEDO_LIVER_CANCER_WITH_H3K27ME3_UP	229	0.859367	-0.437779
4961	5479	Eosinophill_percentage	PID_EPHB_FWD_PATHWAY	39	0.275293	-0.43798
4962	5578	Eosinophill_percentage	BIOCARTA_FCER1_PATHWAY	37	0.254083	-0.437985
4963	2926	Eosinophill_percentage	WP_5Q35_COPY_NUMBER_VARIATION	99	0.658366	-0.438057
4964	3392	Eosinophill_percentage	REACTOME_MITOCHONDRIAL_TRANSLATION	90	0.580383	-0.438274
4965	5665	Eosinophill_percentage	KEGG_MEDICUS_REFERENCE_TSH_TG_SIGNALING_PATHWAY	29	0.235295	-0.43833
4966	1918	Eosinophill_percentage	TORCHIA_TARGETS_OF_EWSR1_FLI1_FUSION_UP	240	0.885972	-0.438385
4967	4725	Eosinophill_percentage	KEGG_GLYCOLYSIS_GLUCONEOGENESIS	57	0.394186	-0.438519
4968	3362	Eosinophill_percentage	WP_CYTOPLASMIC_RIBOSOMAL_PROTEINS	81	0.584497	-0.43852
4969	5368	Eosinophill_percentage	NAKAMURA_METASTASIS_MODEL_DN	41	0.294937	-0.438866
4970	4540	Eosinophill_percentage	KEGG_HEDGEHOG_SIGNALING_PATHWAY	55	0.421345	-0.439011
4971	3623	Eosinophill_percentage	REACTOME_THE_ROLE_OF_GTSE1_IN_G2_M_PROGRESSION_AFTER_G2_CHECKPOINT	72	0.549118	-0.439058
4972	1729	Eosinophill_percentage	BOCHKIS_FOXA2_TARGETS	396	0.954489	-0.439086
4973	4613	Eosinophill_percentage	REACTOME_NUCLEOTIDE_BINDING_DOMAIN_LEUCINE_RICH_REPEAT_CONTAINING_RECEPTOR_NLR_SIGNALING_PATHWAYS	53	0.410522	-0.43961
4974	5282	Eosinophill_percentage	WP_GLYCOLYSIS_AND_GLUCONEOGENESIS	42	0.309054	-0.440018
4975	2705	Eosinophill_percentage	REACTOME_GASTRULATION	110	0.695269	-0.440055
4976	4294	Eosinophill_percentage	JOSEPH_RESPONSE_TO_SODIUM_BUTYRATE_DN	56	0.451759	-0.440084
4977	4611	Eosinophill_percentage	LEIN_NEURON_MARKERS	57	0.411031	-0.440315
4978	5526	Eosinophill_percentage	SUBTIL_PROGESTIN_TARGETS	32	0.266152	-0.440698
4979	2449	Eosinophill_percentage	LEE_LIVER_CANCER_SURVIVAL_UP	164	0.748895	-0.44109
4980	2661	Eosinophill_percentage	FIGUEROA_AML_METHYLATION_CLUSTER_6_UP	127	0.703644	-0.441153
4981	4195	Eosinophill_percentage	MULLIGHAN_NPM1_MUTATED_SIGNATURE_2_DN	65	0.466729	-0.441755
4982	2964	Eosinophill_percentage	MATTIOLI_MGUS_VS_PCL	91	0.650678	-0.442194
4983	5079	Eosinophill_percentage	REACTOME_AGGREPHAGY	39	0.340474	-0.442409
4984	5569	Eosinophill_percentage	REACTOME_GABA_B_RECEPTOR_ACTIVATION	43	0.256609	-0.442626
4985	4798	Eosinophill_percentage	NIKOLSKY_BREAST_CANCER_16Q24_AMPLICON	49	0.384087	-0.442654
4986	5832	Eosinophill_percentage	TIEN_INTESTINE_PROBIOTICS_2HR_UP	28	0.17158	-0.44271
4987	4432	Eosinophill_percentage	ZHONG_SECRETOME_OF_LUNG_CANCER_AND_ENDOTHELIUM	65	0.436948	-0.442823
4988	5134	Eosinophill_percentage	NIKOLSKY_BREAST_CANCER_8P12_P11_AMPLICON	48	0.331727	-0.44283
4989	5306	Eosinophill_percentage	KENNY_CTNNB1_TARGETS_UP	47	0.305077	-0.442895
4990	3237	Eosinophill_percentage	WP_WNT_SIGNALING_PATHWAY_AND_PLURIPOTENCY	98	0.606571	-0.443032
4991	4855	Eosinophill_percentage	BILANGES_SERUM_AND_RAPAMYCIN_SENSITIVE_GENES	62	0.37375	-0.443065
4992	4069	Eosinophill_percentage	LIEN_BREAST_CARCINOMA_METAPLASTIC_VS_DUCTAL_UP	72	0.484511	-0.443071
4993	5416	Eosinophill_percentage	REACTOME_DISEASES_ASSOCIATED_WITH_GLYCOSAMINOGLYCAN_METABOLISM	38	0.287194	-0.443235
4994	4279	Eosinophill_percentage	FLECHNER_PBL_KIDNEY_TRANSPLANT_REJECTED_VS_OK_UP	57	0.454039	-0.443258
4995	5274	Eosinophill_percentage	FRASOR_TAMOXIFEN_RESPONSE_UP	43	0.310029	-0.443624
4996	3513	Eosinophill_percentage	REACTOME_RAC3_GTPASE_CYCLE	82	0.564883	-0.444026
4997	5362	Eosinophill_percentage	PID_CXCR3_PATHWAY	41	0.296202	-0.444593
4998	2713	Eosinophill_percentage	REACTOME_SIGNALING_BY_NTRKS	131	0.6945	-0.44471
4999	3388	Eosinophill_percentage	KEGG_DILATED_CARDIOMYOPATHY	85	0.581057	-0.444934
5000	5737	Eosinophill_percentage	REACTOME_SIGNAL_AMPLIFICATION	33	0.212961	-0.444955
5001	5000	Eosinophill_percentage	ZHAN_MULTIPLE_MYELOMA_CD1_VS_CD2_DN	49	0.352801	-0.444958
5002	4895	Eosinophill_percentage	WP_15Q11Q13_COPY_NUMBER_VARIATION	54	0.36853	-0.445155
5003	1906	Eosinophill_percentage	OSWALD_HEMATOPOIETIC_STEM_CELL_IN_COLLAGEN_GEL_DN	242	0.889631	-0.446004
5004	1848	Eosinophill_percentage	CHARAFE_BREAST_CANCER_LUMINAL_VS_BASAL_UP	339	0.911075	-0.446198
5005	2585	Eosinophill_percentage	DARWICHE_PAPILLOMA_RISK_HIGH_UP	139	0.721573	-0.446291
5006	5454	Eosinophill_percentage	WP_NEPHROTIC_SYNDROME	42	0.279915	-0.446616
5007	4047	Eosinophill_percentage	YAO_TEMPORAL_RESPONSE_TO_PROGESTERONE_CLUSTER_10	66	0.486849	-0.446694
5008	4906	Eosinophill_percentage	BOYLAN_MULTIPLE_MYELOMA_C_DN	52	0.367461	-0.446813
5009	5052	Eosinophill_percentage	PID_ILK_PATHWAY	44	0.345177	-0.446837
5010	2947	Eosinophill_percentage	FOROUTAN_TGFB_EMT_DN	103	0.654816	-0.446846
5011	4251	Eosinophill_percentage	LEE_LIVER_CANCER_E2F1_UP	60	0.456786	-0.446916
5012	5199	Eosinophill_percentage	PARENT_MTOR_SIGNALING_DN	41	0.322381	-0.447097
5013	3263	Eosinophill_percentage	WP_PRADER_WILLI_AND_ANGELMAN_SYNDROME	96	0.601743	-0.447845
5014	1990	Eosinophill_percentage	MARTINEZ_RESPONSE_TO_TRABECTEDIN_DN	253	0.866142	-0.447864
5015	1828	Eosinophill_percentage	MEISSNER_NPC_HCP_WITH_H3K4ME2_AND_H3K27ME3	337	0.91761	-0.447914
5016	3677	Eosinophill_percentage	KEGG_PROGESTERONE_MEDIATED_OOCYTE_MATURATION	79	0.54156	-0.447944
5017	5260	Eosinophill_percentage	PID_RHOA_REG_PATHWAY	42	0.312637	-0.447975
5018	2451	Eosinophill_percentage	PASQUALUCCI_LYMPHOMA_BY_GC_STAGE_DN	151	0.748622	-0.448267
5019	3398	Eosinophill_percentage	CROMER_METASTASIS_DN	75	0.57998	-0.448332
5020	4992	Eosinophill_percentage	REACTOME_CYTOPROTECTION_BY_HMOX1	59	0.354398	-0.448516
5021	5226	Eosinophill_percentage	WP_MET_IN_TYPE_1_PAPILLARY_RENAL_CELL_CARCINOMA	52	0.317945	-0.448534
5022	3493	Eosinophill_percentage	LEE_EARLY_T_LYMPHOCYTE_UP	96	0.567953	-0.448689
5023	1837	Eosinophill_percentage	WANG_RESPONSE_TO_GSK3_INHIBITOR_SB216763_UP	319	0.914729	-0.449027
5024	5055	Eosinophill_percentage	ENGELMANN_CANCER_PROGENITORS_UP	46	0.344962	-0.449393
5025	1642	Eosinophill_percentage	MARTORIATI_MDM4_TARGETS_FETAL_LIVER_DN	474	0.996425	-0.449587
5026	4718	Eosinophill_percentage	INGRAM_SHH_TARGETS_DN	57	0.394805	-0.450061
5027	5588	Eosinophill_percentage	PID_THROMBIN_PAR1_PATHWAY	42	0.252876	-0.450318
5028	4838	Eosinophill_percentage	GENTILE_RESPONSE_CLUSTER_D3	51	0.376909	-0.450402
5029	3311	Eosinophill_percentage	KEGG_HYPERTROPHIC_CARDIOMYOPATHY_HCM	78	0.593069	-0.450648
5030	2798	Eosinophill_percentage	TSENG_IRS1_TARGETS_DN	117	0.679964	-0.451191
5031	3063	Eosinophill_percentage	SERVITJA_ISLET_HNF1A_TARGETS_DN	101	0.63516	-0.451468
5032	4837	Eosinophill_percentage	REACTOME_RND2_GTPASE_CYCLE	39	0.377109	-0.451581
5033	2206	Eosinophill_percentage	REACTOME_PROGRAMMED_CELL_DEATH	192	0.807345	-0.451713
5034	5415	Eosinophill_percentage	BUFFA_HYPOXIA_METAGENE	45	0.287373	-0.451766
5035	4724	Eosinophill_percentage	JIANG_HYPOXIA_CANCER	55	0.394245	-0.451963
5036	3653	Eosinophill_percentage	HOOI_ST7_TARGETS_UP	82	0.544678	-0.452055
5037	4760	Eosinophill_percentage	SCHEIDEREIT_IKK_INTERACTING_PROTEINS	52	0.388968	-0.452418
5038	2690	Eosinophill_percentage	KEGG_UBIQUITIN_MEDIATED_PROTEOLYSIS	122	0.698261	-0.453259
5039	5164	Eosinophill_percentage	KEGG_NOTCH_SIGNALING_PATHWAY	47	0.329211	-0.453273
5040	4529	Eosinophill_percentage	WP_PHOSPHODIESTERASES_IN_NEURONAL_FUNCTION	52	0.423063	-0.453648
5041	4471	Eosinophill_percentage	WP_COMPLEMENT_AND_COAGULATION_CASCADES	55	0.430667	-0.45407
5042	2621	Eosinophill_percentage	SCHAEFFER_PROSTATE_DEVELOPMENT_6HR_UP	139	0.712188	-0.454133
5043	4231	Eosinophill_percentage	WANG_PROSTATE_CANCER_ANDROGEN_INDEPENDENT	59	0.461157	-0.454207
5044	1558	Eosinophill_percentage	SCHLOSSER_SERUM_RESPONSE_DN	636	1.03162	-0.454226
5045	3184	Eosinophill_percentage	VANLOO_SP3_TARGETS_DN	81	0.615928	-0.454609
5046	3640	Eosinophill_percentage	MEISSNER_NPC_HCP_WITH_H3K27ME3	77	0.546864	-0.454623
5047	2076	Eosinophill_percentage	MARTORIATI_MDM4_TARGETS_FETAL_LIVER_UP	210	0.842204	-0.454786
5048	1514	Eosinophill_percentage	GRAESSMANN_RESPONSE_TO_MC_AND_DOXORUBICIN_DN	690	1.04953	-0.455234
5049	3603	Eosinophill_percentage	LI_DCP2_BOUND_MRNA	79	0.552026	-0.455292
5050	2919	Eosinophill_percentage	WP_GASTRIN_SIGNALING_PATHWAY	111	0.659198	-0.455794
5051	3345	Eosinophill_percentage	BLANCO_MELO_COVID19_SARS_COV_2_INFECTION_A594_ACE2_EXPRESSING_CELLS_DN	90	0.587357	-0.455837
5052	2844	Eosinophill_percentage	WHITFIELD_CELL_CYCLE_M_G1	116	0.670794	-0.45632
5053	2114	Eosinophill_percentage	WP_MAPK_SIGNALING_PATHWAY	234	0.82972	-0.456329
5054	3919	Eosinophill_percentage	PID_CDC42_PATHWAY	68	0.505531	-0.456807
5055	4041	Eosinophill_percentage	CASTELLANO_NRAS_TARGETS_UP	66	0.487236	-0.456956
5056	2038	Eosinophill_percentage	DURCHDEWALD_SKIN_CARCINOGENESIS_DN	245	0.85192	-0.457162
5057	2978	Eosinophill_percentage	MIKKELSEN_IPS_ICP_WITH_H3K4ME3_AND_H327ME3	115	0.647952	-0.457382
5058	2068	Eosinophill_percentage	BROWNE_HCMV_INFECTION_4HR_DN	232	0.844363	-0.457621
5059	3295	Eosinophill_percentage	MACAEVA_PBMC_RESPONSE_TO_IR	93	0.595122	-0.457693
5060	4633	Eosinophill_percentage	ZHANG_GATA6_TARGETS_DN	61	0.407365	-0.457834
5061	4851	Eosinophill_percentage	REACTOME_GAP_JUNCTION_TRAFFICKING_AND_REGULATION	47	0.374281	-0.458458
5062	2264	Eosinophill_percentage	MANALO_HYPOXIA_UP	190	0.791974	-0.458551
5063	5377	Eosinophill_percentage	REACTOME_AMINO_ACIDS_REGULATE_MTORC1	50	0.293458	-0.458588
5064	4096	Eosinophill_percentage	REACTOME_CELLULAR_RESPONSE_TO_HYPOXIA	69	0.481132	-0.458794
5065	4603	Eosinophill_percentage	REACTOME_COMPLEMENT_CASCADE	55	0.411688	-0.459004
5066	4092	Eosinophill_percentage	SASSON_RESPONSE_TO_GONADOTROPHINS_UP	75	0.481768	-0.459122
5067	2148	Eosinophill_percentage	WP_NETWORK_MAP_OF_SARS_COV_2_SIGNALING_PATHWAY	209	0.820603	-0.459282
5068	2486	Eosinophill_percentage	KATSANOU_ELAVL1_TARGETS_DN	136	0.740185	-0.459447
5069	5036	Eosinophill_percentage	REACTOME_SNRNP_ASSEMBLY	51	0.347392	-0.459779
5070	5367	Eosinophill_percentage	PID_LKB1_PATHWAY	46	0.294978	-0.459948
5071	2719	Eosinophill_percentage	BOYLAN_MULTIPLE_MYELOMA_C_D_UP	123	0.69328	-0.46034
5072	5596	Eosinophill_percentage	WP_METABOLIC_REPROGRAMMING_IN_PANCREATIC_CANCER	41	0.251538	-0.460522
5073	2794	Eosinophill_percentage	RASHI_RESPONSE_TO_IONIZING_RADIATION_2	118	0.680927	-0.460741
5074	5733	Eosinophill_percentage	EPPERT_CE_HSC_LSC	35	0.213705	-0.461002
5075	4303	Eosinophill_percentage	REACTOME_INTERLEUKIN_17_SIGNALING	66	0.450694	-0.461033
5076	5007	Eosinophill_percentage	RAMASWAMY_METASTASIS_UP	60	0.351799	-0.461623
5077	2590	Eosinophill_percentage	WP_HEPATITIS_B_INFECTION	142	0.720098	-0.46195
5078	4304	Eosinophill_percentage	NABA_MATRISOME_HGSOC_OMENTAL_METASTASIS	55	0.45062	-0.46205
5079	3203	Eosinophill_percentage	TSENG_IRS1_TARGETS_UP	95	0.612437	-0.462579
5080	3108	Eosinophill_percentage	REACTOME_PHASE_II_CONJUGATION_OF_COMPOUNDS	107	0.629221	-0.462686
5081	3344	Eosinophill_percentage	BLANCO_MELO_INFLUENZA_A_INFECTION_A594_CELLS_DN	102	0.587391	-0.462689
5082	4755	Eosinophill_percentage	REACTOME_NCAM_SIGNALING_FOR_NEURITE_OUT_GROWTH	62	0.390198	-0.4627
5083	4056	Eosinophill_percentage	LEIN_MIDBRAIN_MARKERS	70	0.485696	-0.462964
5084	4252	Eosinophill_percentage	REACTOME_TRANS_GOLGI_NETWORK_VESICLE_BUDDING	67	0.456625	-0.463043
5085	3139	Eosinophill_percentage	REACTOME_KEAP1_NFE2L2_PATHWAY	118	0.622808	-0.464034
5086	5241	Eosinophill_percentage	SUNG_METASTASIS_STROMA_DN	51	0.316505	-0.464516
5087	2836	Eosinophill_percentage	KEGG_NEUROTROPHIN_SIGNALING_PATHWAY	119	0.673186	-0.464661
5088	5554	Eosinophill_percentage	REACTOME_ADORA2B_MEDIATED_ANTI_INFLAMMATORY_CYTOKINES_PRODUCTION	42	0.259325	-0.464786
5089	5541	Eosinophill_percentage	IKEDA_MIR133_TARGETS_UP	40	0.262451	-0.465054
5090	4495	Eosinophill_percentage	KOKKINAKIS_METHIONINE_DEPRIVATION_96HR_DN	68	0.427683	-0.465491
5091	5266	Eosinophill_percentage	WP_PATHOGENIC_ESCHERICHIA_COLI_INFECTION	53	0.31233	-0.466313
5092	3818	Eosinophill_percentage	FERREIRA_EWINGS_SARCOMA_UNSTABLE_VS_STABLE_DN	87	0.521831	-0.46634
5093	4691	Eosinophill_percentage	GENTILE_UV_LOW_DOSE_DN	58	0.399116	-0.466775
5094	4403	Eosinophill_percentage	ENGELMANN_CANCER_PROGENITORS_DN	63	0.439496	-0.467132
5095	2127	Eosinophill_percentage	DANG_REGULATED_BY_MYC_DN	227	0.826862	-0.46718
5096	4747	Eosinophill_percentage	WP_RANKL_RANK_SIGNALING_PATHWAY	48	0.391615	-0.467205
5097	3602	Eosinophill_percentage	SAKAI_TUMOR_INFILTRATING_MONOCYTES_DN	76	0.552366	-0.46787
5098	5053	Eosinophill_percentage	KANG_DOXORUBICIN_RESISTANCE_UP	50	0.345049	-0.468562
5099	4556	Eosinophill_percentage	RAGHAVACHARI_PLATELET_SPECIFIC_GENES	60	0.418371	-0.46919
5100	3593	Eosinophill_percentage	MORI_LARGE_PRE_BII_LYMPHOCYTE_UP	81	0.553855	-0.469342
5101	2442	Eosinophill_percentage	YAGI_AML_FAB_MARKERS	179	0.751242	-0.469376
5102	4200	Eosinophill_percentage	REACTOME_PLASMA_LIPOPROTEIN_ASSEMBLY_REMODELING_AND_CLEARANCE	73	0.466013	-0.469484
5103	4536	Eosinophill_percentage	NABA_MATRISOME_PRIMARY_METASTATIC_COLORECTAL_TUMOR	52	0.421936	-0.469581
5104	2212	Eosinophill_percentage	WP_CILIARY_LANDSCAPE	199	0.806222	-0.469896
5105	3072	Eosinophill_percentage	AZARE_NEOPLASTIC_TRANSFORMATION_BY_STAT3_UP	115	0.633802	-0.470776
5106	2050	Eosinophill_percentage	REACTOME_NEDDYLATION	228	0.849628	-0.470888
5107	3834	Eosinophill_percentage	HOEBEKE_LYMPHOID_STEM_CELL_UP	86	0.519326	-0.470972
5108	5756	Eosinophill_percentage	PID_INTEGRIN_A4B1_PATHWAY	32	0.204816	-0.471049
5109	2479	Eosinophill_percentage	REACTOME_REGULATION_OF_TP53_ACTIVITY	153	0.743276	-0.471457
5110	1953	Eosinophill_percentage	HELLER_HDAC_TARGETS_UP	258	0.87681	-0.471615
5111	4315	Eosinophill_percentage	ZHONG_SECRETOME_OF_LUNG_CANCER_AND_MACROPHAGE	70	0.448614	-0.471626
5112	5760	Eosinophill_percentage	PID_ERBB1_INTERNALIZATION_PATHWAY	39	0.20248	-0.471633
5113	2240	Eosinophill_percentage	BROWNE_HCMV_INFECTION_16HR_UP	202	0.799632	-0.472007
5114	2880	Eosinophill_percentage	YAGI_AML_WITH_T_9_11_TRANSLOCATION	115	0.665345	-0.472812
5115	2402	Eosinophill_percentage	WP_METAPATHWAY_BIOTRANSFORMATION_PHASE_I_AND_II	177	0.760664	-0.472818
5116	4268	Eosinophill_percentage	WP_GLUCOCORTICOID_RECEPTOR_PATHWAY	67	0.454957	-0.4729
5117	5270	Eosinophill_percentage	REACTOME_AMYLOID_FIBER_FORMATION	50	0.311057	-0.473059
5118	3557	Eosinophill_percentage	ZHANG_RESPONSE_TO_IKK_INHIBITOR_AND_TNF_DN	96	0.557916	-0.473091
5119	4012	Eosinophill_percentage	YAMASHITA_LIVER_CANCER_STEM_CELL_DN	73	0.491023	-0.473386
5120	4300	Eosinophill_percentage	BURTON_ADIPOGENESIS_9	75	0.450974	-0.473992
5121	5587	Eosinophill_percentage	WP_TRANSLATION_INHIBITORS_IN_CHRONICALLY_ACTIVATED_PDGFRA_CELLS	44	0.253167	-0.474217
5122	2063	Eosinophill_percentage	AFFAR_YY1_TARGETS_DN	234	0.845265	-0.474295
5123	4227	Eosinophill_percentage	REACTOME_CELL_DEATH_SIGNALLING_VIA_NRAGE_NRIF_AND_NADE	70	0.461512	-0.474326
5124	3997	Eosinophill_percentage	LIU_PROSTATE_CANCER_UP	88	0.493167	-0.474331
5125	4286	Eosinophill_percentage	REACTOME_HATS_ACETYLATE_HISTONES	71	0.452988	-0.474642
5126	5621	Eosinophill_percentage	REACTOME_CHONDROITIN_SULFATE_DERMATAN_SULFATE_METABOLISM	45	0.246219	-0.474646
5127	5663	Eosinophill_percentage	REACTOME_VASOPRESSIN_REGULATES_RENAL_WATER_HOMEOSTASIS_VIA_AQUAPORINS	41	0.235585	-0.474808
5128	5275	Eosinophill_percentage	WP_VITAMIN_B12_METABOLISM	48	0.310025	-0.475116
5129	5736	Eosinophill_percentage	FIGUEROA_AML_METHYLATION_CLUSTER_5_DN	46	0.213103	-0.475228
5130	3996	Eosinophill_percentage	MORI_SMALL_PRE_BII_LYMPHOCYTE_DN	72	0.493286	-0.475317
5131	4548	Eosinophill_percentage	AMIT_SERUM_RESPONSE_120_MCF10A	63	0.419864	-0.475373
5132	4009	Eosinophill_percentage	FERRANDO_T_ALL_WITH_MLL_ENL_FUSION_DN	77	0.491264	-0.475386
5133	5089	Eosinophill_percentage	PID_FCER1_PATHWAY	56	0.338941	-0.47545
5134	4538	Eosinophill_percentage	ANASTASSIOU_MULTICANCER_INVASIVENESS_SIGNATURE	62	0.421402	-0.475483
5135	2512	Eosinophill_percentage	BROWNE_HCMV_INFECTION_24HR_UP	134	0.736469	-0.475484
5136	2854	Eosinophill_percentage	POOLA_INVASIVE_BREAST_CANCER_DN	125	0.669452	-0.475488
5137	3406	Eosinophill_percentage	REACTOME_RESPONSE_OF_EIF2AK4_GCN2_TO_AMINO_ACID_DEFICIENCY	94	0.578963	-0.475598
5138	2347	Eosinophill_percentage	WONG_MITOCHONDRIA_GENE_MODULE	188	0.771987	-0.475805
5139	4799	Eosinophill_percentage	MAYBURD_RESPONSE_TO_L663536_DN	52	0.383814	-0.476161
5140	2953	Eosinophill_percentage	KIM_WT1_TARGETS_8HR_DN	114	0.653087	-0.476597
5141	3130	Eosinophill_percentage	REACTOME_CELL_SURFACE_INTERACTIONS_AT_THE_VASCULAR_WALL	126	0.624777	-0.476761
5142	5418	Eosinophill_percentage	KEGG_MTOR_SIGNALING_PATHWAY	48	0.286597	-0.4775
5143	2747	Eosinophill_percentage	CARRILLOREIXACH_HEPATOBLASTOMA_VS_NORMAL_HYPOMETHYLATED_AND_UP	158	0.688092	-0.477587
5144	2426	Eosinophill_percentage	GAL_LEUKEMIC_STEM_CELL_DN	219	0.754273	-0.478366
5145	2412	Eosinophill_percentage	REACTOME_PHOSPHOLIPID_METABOLISM	189	0.757513	-0.478548
5146	4134	Eosinophill_percentage	FURUKAWA_DUSP6_TARGETS_PCI35_DN	70	0.476092	-0.479084
5147	3888	Eosinophill_percentage	SASSON_RESPONSE_TO_FORSKOLIN_UP	77	0.511524	-0.479134
5148	4622	Eosinophill_percentage	REACTOME_SIGNALING_BY_PDGF	56	0.409198	-0.480106
5149	5307	Eosinophill_percentage	REACTOME_ADHERENS_JUNCTIONS_INTERACTIONS	51	0.304951	-0.480699
5150	3049	Eosinophill_percentage	MANNE_COVID19_ICU_VS_HEALTHY_DONOR_PLATELETS_UP	116	0.636419	-0.48078
5151	1576	Eosinophill_percentage	RODRIGUES_THYROID_CARCINOMA_POORLY_DIFFERENTIATED_DN	707	1.02416	-0.480955
5152	5819	Eosinophill_percentage	WP_TARGET_OF_RAPAMYCIN_SIGNALING	35	0.178902	-0.48108
5153	4049	Eosinophill_percentage	WP_CLEAR_CELL_RENAL_CELL_CARCINOMA_PATHWAYS	83	0.486379	-0.481254
5154	2480	Eosinophill_percentage	BLANCO_MELO_BRONCHIAL_EPITHELIAL_CELLS_INFLUENZA_A_DEL_NS1_INFECTION_DN	156	0.743	-0.481515
5155	4384	Eosinophill_percentage	TOOKER_GEMCITABINE_RESISTANCE_UP	73	0.441018	-0.481705
5156	2809	Eosinophill_percentage	MIKKELSEN_ES_ICP_WITH_H3K4ME3_AND_H3K27ME3	127	0.678255	-0.481781
5157	1795	Eosinophill_percentage	RUTELLA_RESPONSE_TO_HGF_VS_CSF2RB_AND_IL4_UP	380	0.927819	-0.481956
5158	3573	Eosinophill_percentage	WANG_HCP_PROSTATE_CANCER	100	0.556107	-0.482019
5159	5237	Eosinophill_percentage	KEGG_VIBRIO_CHOLERAE_INFECTION	51	0.316989	-0.482094
5160	3260	Eosinophill_percentage	REACTOME_TOLL_LIKE_RECEPTOR_TLR1_TLR2_CASCADE	109	0.602089	-0.482392
5161	2808	Eosinophill_percentage	VART_KSHV_INFECTION_ANGIOGENIC_MARKERS_UP	152	0.678275	-0.48261
5162	4104	Eosinophill_percentage	YAO_TEMPORAL_RESPONSE_TO_PROGESTERONE_CLUSTER_6	71	0.48006	-0.482695
5163	3459	Eosinophill_percentage	WP_P53_TRANSCRIPTIONAL_GENE_NETWORK	87	0.571695	-0.482853
5164	4618	Eosinophill_percentage	REACTOME_O_LINKED_GLYCOSYLATION_OF_MUCINS	59	0.410141	-0.483002
5165	4001	Eosinophill_percentage	SCHUHMACHER_MYC_TARGETS_UP	74	0.492735	-0.483086
5166	4206	Eosinophill_percentage	YAO_TEMPORAL_RESPONSE_TO_PROGESTERONE_CLUSTER_9	71	0.465309	-0.483342
5167	4892	Eosinophill_percentage	VANHARANTA_UTERINE_FIBROID_WITH_7Q_DELETION_UP	59	0.368742	-0.483433
5168	5810	Eosinophill_percentage	XU_GH1_EXOGENOUS_TARGETS_UP	46	0.182899	-0.483574
5169	5625	Eosinophill_percentage	REACTOME_GPER1_SIGNALING	45	0.244781	-0.483708
5170	4282	Eosinophill_percentage	MCCLUNG_COCAINE_REWARD_5D	68	0.453781	-0.483783
5171	4662	Eosinophill_percentage	WP_ENDOCHONDRAL_OSSIFICATION	63	0.403058	-0.483869
5172	3639	Eosinophill_percentage	WP_THYROID_HORMONES_PRODUCTION_AND_PERIPHERAL_DOWNSTREAM_SIGNALING_EFFECTS	90	0.546882	-0.484785
5173	4011	Eosinophill_percentage	REACTOME_CONSTITUTIVE_SIGNALING_BY_ABERRANT_PI3K_IN_CANCER	76	0.491096	-0.485165
5174	2440	Eosinophill_percentage	LEE_DIFFERENTIATING_T_LYMPHOCYTE	170	0.751548	-0.485345
5175	4421	Eosinophill_percentage	SANA_TNF_SIGNALING_DN	73	0.438028	-0.485537
5176	3141	Eosinophill_percentage	MISSIAGLIA_REGULATED_BY_METHYLATION_DN	108	0.62271	-0.485622
5177	2818	Eosinophill_percentage	DARWICHE_SQUAMOUS_CELL_CARCINOMA_UP	138	0.677215	-0.485838
5178	5689	Eosinophill_percentage	THILLAINADESAN_ZNF217_TARGETS_UP	38	0.228659	-0.48591
5179	2448	Eosinophill_percentage	BROWNE_HCMV_INFECTION_18HR_DN	166	0.749015	-0.486325
5180	3733	Eosinophill_percentage	WP_GENES_RELATED_TO_PRIMARY_CILIUM_DEVELOPMENT_BASED_ON_CRISPR	87	0.532444	-0.486902
5181	4093	Eosinophill_percentage	RODRIGUES_THYROID_CARCINOMA_DN	72	0.481726	-0.486933
5182	4928	Eosinophill_percentage	REACTOME_SIGNALING_BY_ERBB4	57	0.363716	-0.487637
5183	2775	Eosinophill_percentage	NIKOLSKY_BREAST_CANCER_8Q23_Q24_AMPLICON	140	0.683737	-0.487674
5184	5341	Eosinophill_percentage	ZHAN_MULTIPLE_MYELOMA_MF_DN	40	0.29868	-0.487754
5185	5265	Eosinophill_percentage	KEGG_PATHOGENIC_ESCHERICHIA_COLI_INFECTION	53	0.31233	-0.487836
5186	4045	Eosinophill_percentage	REACTOME_TP53_REGULATES_METABOLIC_GENES	80	0.487029	-0.488186
5187	3092	Eosinophill_percentage	LI_INDUCED_T_TO_NATURAL_KILLER_DN	127	0.631547	-0.488213
5188	3638	Eosinophill_percentage	KEGG_PYRIMIDINE_METABOLISM	93	0.546934	-0.488344
5189	3355	Eosinophill_percentage	REACTOME_NONSENSE_MEDIATED_DECAY_NMD	108	0.586153	-0.488767
5190	4731	Eosinophill_percentage	REACTOME_HCMV_LATE_EVENTS	52	0.393756	-0.48882
5191	4710	Eosinophill_percentage	DANG_REGULATED_BY_MYC_UP	66	0.396043	-0.488829
5192	3380	Eosinophill_percentage	WP_22Q11_2_COPY_NUMBER_VARIATION_SYNDROME	108	0.582331	-0.488926
5193	5704	Eosinophill_percentage	REACTOME_MTOR_SIGNALLING	40	0.223488	-0.489024
5194	5202	Eosinophill_percentage	GOTTWEIN_TARGETS_OF_KSHV_MIR_K12_11	59	0.321974	-0.489482
5195	1815	Eosinophill_percentage	ZHOU_INFLAMMATORY_RESPONSE_FIMA_UP	424	0.921471	-0.489596
5196	2594	Eosinophill_percentage	CHIANG_LIVER_CANCER_SUBCLASS_PROLIFERATION_DN	166	0.719267	-0.489991
5197	3131	Eosinophill_percentage	ODONNELL_TFRC_TARGETS_DN	115	0.624466	-0.490027
5198	4545	Eosinophill_percentage	REACTOME_GLOBAL_GENOME_NUCLEOTIDE_EXCISION_REPAIR_GG_NER	82	0.420684	-0.490044
5199	2649	Eosinophill_percentage	REACTOME_PROTEIN_LOCALIZATION	145	0.705204	-0.490102
5200	4617	Eosinophill_percentage	MEBARKI_HCC_PROGENITOR_WNT_DN	71	0.410262	-0.490233
5201	3421	Eosinophill_percentage	REN_ALVEOLAR_RHABDOMYOSARCOMA_UP	95	0.577321	-0.490475
5202	5373	Eosinophill_percentage	REACTOME_EPH_EPHRIN_MEDIATED_REPULSION_OF_CELLS	49	0.293653	-0.490999
5203	3199	Eosinophill_percentage	REACTOME_EUKARYOTIC_TRANSLATION_INITIATION	112	0.613012	-0.491251
5204	1596	Eosinophill_percentage	FEVR_CTNNB1_TARGETS_DN	502	1.01434	-0.491691
5205	4404	Eosinophill_percentage	MCLACHLAN_DENTAL_CARIES_DN	69	0.439482	-0.492591
5206	2026	Eosinophill_percentage	MUELLER_PLURINET	285	0.855943	-0.492892
5207	3232	Eosinophill_percentage	SANSOM_APC_TARGETS_UP	119	0.607639	-0.492974
5208	3521	Eosinophill_percentage	JAZAG_TGFB1_SIGNALING_UP	95	0.563821	-0.493039
5209	5334	Eosinophill_percentage	REACTOME_PARASITE_INFECTION	57	0.300514	-0.493268
5210	3988	Eosinophill_percentage	WP_7Q11_23_COPY_NUMBER_VARIATION_SYNDROME	87	0.494209	-0.493344
5211	3438	Eosinophill_percentage	REACTOME_SELENOAMINO_ACID_METABOLISM	103	0.574797	-0.493407
5212	3062	Eosinophill_percentage	REACTOME_HEDGEHOG_OFF_STATE	107	0.635193	-0.493598
5213	3091	Eosinophill_percentage	WP_MALE_INFERTILITY	131	0.631602	-0.493666
5214	2385	Eosinophill_percentage	MARKEY_RB1_ACUTE_LOF_UP	212	0.764883	-0.493942
5215	5547	Eosinophill_percentage	REACTOME_ION_TRANSPORT_BY_P_TYPE_ATPASES	51	0.260533	-0.494735
5216	2685	Eosinophill_percentage	FERREIRA_EWINGS_SARCOMA_UNSTABLE_VS_STABLE_UP	148	0.699201	-0.494944
5217	1636	Eosinophill_percentage	MARTINEZ_RB1_TARGETS_UP	640	0.999356	-0.495283
5218	3124	Eosinophill_percentage	WHITFIELD_CELL_CYCLE_S	126	0.626046	-0.495798
5219	4005	Eosinophill_percentage	WATANABE_RECTAL_CANCER_RADIOTHERAPY_RESPONSIVE_DN	89	0.491789	-0.496731
5220	3071	Eosinophill_percentage	NOURUZI_NEPC_ASCL1_TARGETS	124	0.634087	-0.496908
5221	5712	Eosinophill_percentage	BIOCARTA_INTEGRIN_PATHWAY	33	0.221001	-0.497284
5222	2350	Eosinophill_percentage	VERHAAK_GLIOBLASTOMA_MESENCHYMAL	205	0.771499	-0.497481
5223	4496	Eosinophill_percentage	STAMBOLSKY_RESPONSE_TO_VITAMIN_D3_UP	76	0.427395	-0.497517
5224	4068	Eosinophill_percentage	KIM_MYCN_AMPLIFICATION_TARGETS_UP	82	0.484519	-0.497593
5225	5616	Eosinophill_percentage	HU_GENOTOXIN_ACTION_DIRECT_VS_INDIRECT_24HR	45	0.246852	-0.497663
5226	4766	Eosinophill_percentage	KEGG_COMPLEMENT_AND_COAGULATION_CASCADES	66	0.388546	-0.497945
5227	4016	Eosinophill_percentage	SCHLESINGER_METHYLATED_DE_NOVO_IN_CANCER	82	0.490015	-0.498169
5228	5807	Eosinophill_percentage	REACTOME_UPTAKE_AND_ACTIONS_OF_BACTERIAL_TOXINS	28	0.18464	-0.49828
5229	4602	Eosinophill_percentage	MALONEY_RESPONSE_TO_17AAG_DN	67	0.411708	-0.49867
5230	3290	Eosinophill_percentage	FOROUTAN_INTEGRATED_TGFB_EMT_UP	115	0.596342	-0.498903
5231	5120	Eosinophill_percentage	HENDRICKS_SMARCA4_TARGETS_UP	50	0.333154	-0.499069
5232	4350	Eosinophill_percentage	ZAMORA_NOS2_TARGETS_DN	77	0.445225	-0.499336
5233	5009	Eosinophill_percentage	JAZAG_TGFB1_SIGNALING_VIA_SMAD4_DN	58	0.351329	-0.50059
5234	4100	Eosinophill_percentage	SASSON_RESPONSE_TO_GONADOTROPHINS_DN	84	0.480621	-0.500593
5235	3048	Eosinophill_percentage	VANTVEER_BREAST_CANCER_ESR1_UP	136	0.63651	-0.500662
5236	5561	Eosinophill_percentage	REACTOME_GABA_RECEPTOR_ACTIVATION	56	0.257889	-0.501503
5237	2876	Eosinophill_percentage	KIM_ALL_DISORDERS_DURATION_CORR_DN	135	0.665845	-0.501534
5238	5460	Eosinophill_percentage	REACTOME_SENSORY_PROCESSING_OF_SOUND_BY_OUTER_HAIR_CELLS_OF_THE_COCHLEA	49	0.279375	-0.501932
5239	4244	Eosinophill_percentage	NELSON_RESPONSE_TO_ANDROGEN_UP	75	0.457642	-0.502071
5240	4607	Eosinophill_percentage	KEGG_EPITHELIAL_CELL_SIGNALING_IN_HELICOBACTER_PYLORI_INFECTION	64	0.411375	-0.502118
5241	3927	Eosinophill_percentage	DACOSTA_UV_RESPONSE_VIA_ERCC3_XPCS_DN	79	0.504842	-0.502444
5242	1629	Eosinophill_percentage	GOZGIT_ESR1_TARGETS_DN	656	1.00202	-0.50259
5243	5049	Eosinophill_percentage	PID_LYSOPHOSPHOLIPID_PATHWAY	62	0.34546	-0.503383
5244	2737	Eosinophill_percentage	DARWICHE_PAPILLOMA_RISK_LOW_UP	150	0.690032	-0.503519
5245	4288	Eosinophill_percentage	JIANG_VHL_TARGETS	78	0.452957	-0.503973
5246	4625	Eosinophill_percentage	REACTOME_MITOCHONDRIAL_BIOGENESIS	66	0.408908	-0.504248
5247	3631	Eosinophill_percentage	KEGG_MELANOGENESIS	100	0.548359	-0.50426
5248	3665	Eosinophill_percentage	HOSHIDA_LIVER_CANCER_SURVIVAL_DN	100	0.543544	-0.504621
5249	4492	Eosinophill_percentage	BAELDE_DIABETIC_NEPHROPATHY_UP	79	0.42783	-0.504651
5250	2760	Eosinophill_percentage	FLORIO_NEOCORTEX_BASAL_RADIAL_GLIA_DN	174	0.685837	-0.505051
5251	4802	Eosinophill_percentage	PEDERSEN_TARGETS_OF_611CTF_ISOFORM_OF_ERBB2	68	0.382264	-0.505468
5252	4418	Eosinophill_percentage	KEGG_METABOLISM_OF_XENOBIOTICS_BY_CYTOCHROME_P450	68	0.438385	-0.50551
5253	3887	Eosinophill_percentage	HIRSCH_CELLULAR_TRANSFORMATION_SIGNATURE_DN	90	0.51159	-0.505701
5254	4383	Eosinophill_percentage	KEGG_MEDICUS_REFERENCE_GF_RTK_PI3K_SIGNALING_PATHWAY	79	0.441136	-0.505956
5255	4489	Eosinophill_percentage	SANA_RESPONSE_TO_IFNG_DN	79	0.428043	-0.506256
5256	5376	Eosinophill_percentage	WP_MARKERS_OF_KIDNEY_CELL_LINEAGE	57	0.293535	-0.506702
5257	5509	Eosinophill_percentage	KEGG_STARCH_AND_SUCROSE_METABOLISM	49	0.269066	-0.50684
5258	2825	Eosinophill_percentage	REACTOME_SIGNALING_BY_HEDGEHOG	143	0.674698	-0.507139
5259	4575	Eosinophill_percentage	LEE_LIVER_CANCER_DENA_DN	71	0.414937	-0.507258
5260	4549	Eosinophill_percentage	WP_MICRORNAS_IN_CARDIOMYOCYTE_HYPERTROPHY	80	0.419805	-0.507339
5261	3095	Eosinophill_percentage	WP_BRAIN_DERIVED_NEUROTROPHIC_FACTOR_BDNF_SIGNALING_PATHWAY	129	0.631394	-0.508196
5262	5116	Eosinophill_percentage	PID_TRKR_PATHWAY	60	0.333768	-0.509383
5263	4212	Eosinophill_percentage	KEGG_PEROXISOME	76	0.46347	-0.509401
5264	4291	Eosinophill_percentage	KEGG_ERBB_SIGNALING_PATHWAY	82	0.452311	-0.509548
5265	4264	Eosinophill_percentage	ALCALA_APOPTOSIS	81	0.455896	-0.509718
5266	1615	Eosinophill_percentage	FORTSCHEGGER_PHF8_TARGETS_DN	687	1.00744	-0.509791
5267	3607	Eosinophill_percentage	NIKOLSKY_BREAST_CANCER_16P13_AMPLICON	106	0.551781	-0.509845
5268	5585	Eosinophill_percentage	PID_FAK_PATHWAY	57	0.253321	-0.510286
5269	3500	Eosinophill_percentage	REACTOME_NUCLEOTIDE_EXCISION_REPAIR	108	0.56715	-0.510753
5270	3211	Eosinophill_percentage	DARWICHE_SKIN_TUMOR_PROMOTER_UP	130	0.611047	-0.510898
5271	2742	Eosinophill_percentage	REACTOME_S_PHASE	154	0.689334	-0.511074
5272	4840	Eosinophill_percentage	GOLDRATH_IMMUNE_MEMORY	63	0.376729	-0.511108
5273	3863	Eosinophill_percentage	BONCI_TARGETS_OF_MIR15A_AND_MIR16_1	90	0.515103	-0.51155
5274	2222	Eosinophill_percentage	QI_PLASMACYTOMA_UP	244	0.803222	-0.512163
5275	3370	Eosinophill_percentage	CHARAFE_BREAST_CANCER_BASAL_VS_MESENCHYMAL_UP	109	0.583874	-0.512183
5276	2602	Eosinophill_percentage	FERNANDEZ_BOUND_BY_MYC	170	0.716854	-0.512293
5277	4656	Eosinophill_percentage	PID_ENDOTHELIN_PATHWAY	62	0.404229	-0.513053
5278	5212	Eosinophill_percentage	CAMPS_COLON_CANCER_COPY_NUMBER_DN	58	0.320121	-0.514227
5279	4436	Eosinophill_percentage	SOGA_COLORECTAL_CANCER_MYC_UP	76	0.436217	-0.514685
5280	4112	Eosinophill_percentage	WP_COMPLEMENT_SYSTEM	89	0.478957	-0.515106
5281	2250	Eosinophill_percentage	ZWANG_CLASS_3_TRANSIENTLY_INDUCED_BY_EGF	209	0.794892	-0.515302
5282	3508	Eosinophill_percentage	HOLLERN_EMT_BREAST_TUMOR_DN	114	0.565764	-0.516229
5283	4757	Eosinophill_percentage	GROSS_HYPOXIA_VIA_HIF1A_UP	73	0.389675	-0.516291
5284	2869	Eosinophill_percentage	MANNE_COVID19_NONICU_VS_HEALTHY_DONOR_PLATELETS_UP	134	0.667436	-0.516408
5285	2687	Eosinophill_percentage	TAKEDA_TARGETS_OF_NUP98_HOXA9_FUSION_3D_UP	167	0.698941	-0.51669
5286	3142	Eosinophill_percentage	KEGG_INSULIN_SIGNALING_PATHWAY	129	0.622611	-0.516744
5287	5574	Eosinophill_percentage	KENNY_CTNNB1_TARGETS_DN	50	0.254815	-0.516934
5288	3441	Eosinophill_percentage	REACTOME_MYD88_INDEPENDENT_TLR4_CASCADE	103	0.57456	-0.517422
5289	3568	Eosinophill_percentage	WP_SPINAL_CORD_INJURY	113	0.556945	-0.517481
5290	3908	Eosinophill_percentage	REACTOME_SIGNALING_BY_TGF_BETA_RECEPTOR_COMPLEX	90	0.507477	-0.517648
5291	1891	Eosinophill_percentage	JINESH_BLEBBISHIELD_TO_IMMUNE_CELL_FUSION_PBSHMS_DN	347	0.895217	-0.517984
5292	4961	Eosinophill_percentage	KEGG_DRUG_METABOLISM_CYTOCHROME_P450	68	0.359734	-0.51856
5293	1944	Eosinophill_percentage	MOHANKUMAR_HOXA1_TARGETS_UP	364	0.878794	-0.518849
5294	5469	Eosinophill_percentage	NADLER_HYPERGLYCEMIA_AT_OBESITY	55	0.27834	-0.519253
5295	2827	Eosinophill_percentage	GOLDRATH_HOMEOSTATIC_PROLIFERATION	134	0.674524	-0.520529
5296	4661	Eosinophill_percentage	REACTOME_EXTRA_NUCLEAR_ESTROGEN_SIGNALING	73	0.403109	-0.520857
5297	3267	Eosinophill_percentage	SABATES_COLORECTAL_ADENOMA_UP	126	0.600524	-0.521143
5298	3977	Eosinophill_percentage	TAVAZOIE_METASTASIS	88	0.496191	-0.521419
5299	5187	Eosinophill_percentage	KEGG_RENAL_CELL_CARCINOMA	63	0.32398	-0.521783
5300	2283	Eosinophill_percentage	BILD_E2F3_ONCOGENIC_SIGNATURE	221	0.786226	-0.521997
5301	3172	Eosinophill_percentage	ROSTY_CERVICAL_CANCER_PROLIFERATION_CLUSTER	130	0.618438	-0.522202
5302	4255	Eosinophill_percentage	SASSON_RESPONSE_TO_FORSKOLIN_DN	83	0.456469	-0.522327
5303	1850	Eosinophill_percentage	FULCHER_INFLAMMATORY_RESPONSE_LECTIN_VS_LPS_DN	408	0.910811	-0.522402
5304	2574	Eosinophill_percentage	RAY_TUMORIGENESIS_BY_ERBB2_CDC25A_UP	179	0.724463	-0.522911
5305	2365	Eosinophill_percentage	BLUM_RESPONSE_TO_SALIRASIB_UP	222	0.769113	-0.522993
5306	4334	Eosinophill_percentage	REACTOME_SELECTIVE_AUTOPHAGY	74	0.446835	-0.523279
5307	5061	Eosinophill_percentage	BYSTROEM_CORRELATED_WITH_IL5_DN	56	0.344089	-0.523448
5308	2190	Eosinophill_percentage	ZHOU_INFLAMMATORY_RESPONSE_FIMA_DN	243	0.811067	-0.523772
5309	3879	Eosinophill_percentage	TURASHVILI_BREAST_LOBULAR_CARCINOMA_VS_LOBULAR_NORMAL_UP	91	0.512744	-0.523826
5310	5086	Eosinophill_percentage	BURTON_ADIPOGENESIS_8	71	0.339496	-0.524022
5311	4082	Eosinophill_percentage	BORCZUK_MALIGNANT_MESOTHELIOMA_DN	87	0.482791	-0.52417
5312	3661	Eosinophill_percentage	KIM_MYCN_AMPLIFICATION_TARGETS_DN	96	0.543739	-0.524295
5313	4924	Eosinophill_percentage	KUNINGER_IGF1_VS_PDGFB_TARGETS_UP	74	0.364686	-0.524334
5314	3776	Eosinophill_percentage	GAL_LEUKEMIC_STEM_CELL_UP	112	0.527851	-0.524582
5315	4995	Eosinophill_percentage	REACTOME_GLYCOLYSIS	70	0.35381	-0.524585
5316	2242	Eosinophill_percentage	WP_GPCRS_CLASS_A_RHODOPSIN_LIKE	241	0.799029	-0.524818
5317	3904	Eosinophill_percentage	REACTOME_POTASSIUM_CHANNELS	102	0.508275	-0.525446
5318	4936	Eosinophill_percentage	YAO_TEMPORAL_RESPONSE_TO_PROGESTERONE_CLUSTER_12	70	0.362604	-0.527317
5319	3256	Eosinophill_percentage	PECE_MAMMARY_STEM_CELL_UP	123	0.602948	-0.527395
5320	3246	Eosinophill_percentage	SOTIRIOU_BREAST_CANCER_GRADE_1_VS_3_UP	137	0.604722	-0.527801
5321	2286	Eosinophill_percentage	HIRSCH_CELLULAR_TRANSFORMATION_SIGNATURE_UP	230	0.784817	-0.527909
5322	5401	Eosinophill_percentage	LEE_LIVER_CANCER_MYC_E2F1_DN	60	0.290186	-0.528078
5323	5247	Eosinophill_percentage	DITTMER_PTHLH_TARGETS_DN	69	0.315108	-0.528189
5324	3820	Eosinophill_percentage	WP_HIPPO_SIGNALING_REGULATION_PATHWAYS	98	0.521163	-0.528416
5325	3527	Eosinophill_percentage	LIU_VMYB_TARGETS_UP	111	0.562197	-0.528809
5326	5047	Eosinophill_percentage	PID_VEGFR1_2_PATHWAY	68	0.34583	-0.528887
5327	3800	Eosinophill_percentage	RICKMAN_TUMOR_DIFFERENTIATED_WELL_VS_MODERATELY_DN	103	0.523419	-0.529167
5328	3487	Eosinophill_percentage	KEGG_TIGHT_JUNCTION	124	0.56866	-0.529731
5329	4568	Eosinophill_percentage	KEGG_MEDICUS_REFERENCE_GF_RTK_RAS_PI3K_SIGNALING_PATHWAY	85	0.416033	-0.530275
5330	5056	Eosinophill_percentage	PID_MTOR_4PATHWAY	67	0.344895	-0.530472
5331	4130	Eosinophill_percentage	BRUINS_UVC_RESPONSE_MIDDLE	89	0.476439	-0.53051
5332	4901	Eosinophill_percentage	LIU_OVARIAN_CANCER_TUMORS_AND_XENOGRAFTS_XDGS_UP	75	0.367996	-0.530887
5333	5606	Eosinophill_percentage	JOHANSSON_GLIOMAGENESIS_BY_PDGFB_UP	57	0.248876	-0.531188
5334	5042	Eosinophill_percentage	REACTOME_ECM_PROTEOGLYCANS	72	0.346421	-0.531282
5335	4126	Eosinophill_percentage	MORI_EMU_MYC_LYMPHOMA_BY_ONSET_TIME_UP	101	0.477162	-0.531608
5336	4151	Eosinophill_percentage	DAIRKEE_CANCER_PRONE_RESPONSE_BPA_E2	107	0.473906	-0.532646
5337	3675	Eosinophill_percentage	MULLIGHAN_NPM1_MUTATED_SIGNATURE_1_DN	110	0.541878	-0.532719
5338	3629	Eosinophill_percentage	WP_HIPPO_MERLIN_SIGNALING_DYSREGULATION	113	0.54862	-0.532787
5339	4299	Eosinophill_percentage	ELVIDGE_HIF1A_TARGETS_DN	84	0.451049	-0.533535
5340	2826	Eosinophill_percentage	CASORELLI_ACUTE_PROMYELOCYTIC_LEUKEMIA_UP	141	0.674537	-0.5339
5341	2885	Eosinophill_percentage	YAO_TEMPORAL_RESPONSE_TO_PROGESTERONE_CLUSTER_13	152	0.664174	-0.534658
5342	4739	Eosinophill_percentage	GRAESSMANN_RESPONSE_TO_MC_AND_SERUM_DEPRIVATION_DN	78	0.392554	-0.535544
5343	3679	Eosinophill_percentage	MARKEY_RB1_CHRONIC_LOF_DN	110	0.541405	-0.535545
5344	4635	Eosinophill_percentage	REACTOME_INTEGRIN_CELL_SURFACE_INTERACTIONS	81	0.407018	-0.535703
5345	2257	Eosinophill_percentage	KEGG_MAPK_SIGNALING_PATHWAY	255	0.79393	-0.53593
5346	4417	Eosinophill_percentage	CHIANG_LIVER_CANCER_SUBCLASS_UNANNOTATED_UP	82	0.438521	-0.536287
5347	1582	Eosinophill_percentage	NUYTTEN_NIPP1_TARGETS_DN	765	1.02002	-0.536712
5348	2463	Eosinophill_percentage	MASSARWEH_TAMOXIFEN_RESISTANCE_DN	214	0.745825	-0.536715
5349	3710	Eosinophill_percentage	BRUECKNER_TARGETS_OF_MIRLET7A3_UP	104	0.536719	-0.536851
5350	2006	Eosinophill_percentage	OISHI_CHOLANGIOMA_STEM_CELL_LIKE_UP	322	0.862281	-0.537511
5351	5351	Eosinophill_percentage	GRABARCZYK_BCL11B_TARGETS_DN	56	0.297859	-0.53817
5352	5645	Eosinophill_percentage	REACTOME_RHOB_GTPASE_CYCLE	64	0.239842	-0.538209
5353	4290	Eosinophill_percentage	KEGG_MEDICUS_REFERENCE_GF_RTK_RAS_ERK_SIGNALING_PATHWAY	88	0.452666	-0.538658
5354	2351	Eosinophill_percentage	KAUFFMANN_DNA_REPAIR_GENES	209	0.771463	-0.538898
5355	1792	Eosinophill_percentage	ENK_UV_RESPONSE_EPIDERMIS_DN	484	0.929017	-0.539824
5356	3946	Eosinophill_percentage	REACTOME_TOLL_LIKE_RECEPTOR_9_TLR9_CASCADE	98	0.50119	-0.541465
5357	1857	Eosinophill_percentage	HAN_SATB1_TARGETS_UP	388	0.907934	-0.541945
5358	5562	Eosinophill_percentage	REACTOME_RHOC_GTPASE_CYCLE	68	0.257822	-0.541956
5359	3274	Eosinophill_percentage	MEISSNER_NPC_HCP_WITH_H3K4ME3_AND_H3K27ME3	139	0.598714	-0.542091
5360	4025	Eosinophill_percentage	MEBARKI_HCC_PROGENITOR_WNT_UP_BLOCKED_BY_FZD8CRD	109	0.489008	-0.542336
5361	3181	Eosinophill_percentage	WINNEPENNINCKX_MELANOMA_METASTASIS_UP	147	0.616219	-0.542537
5362	3093	Eosinophill_percentage	SENGUPTA_NASOPHARYNGEAL_CARCINOMA_WITH_LMP1_DN	148	0.631529	-0.542573
5363	3157	Eosinophill_percentage	YAMAZAKI_TCEB3_TARGETS_UP	155	0.620653	-0.54268
5364	2173	Eosinophill_percentage	GRADE_COLON_AND_RECTAL_CANCER_UP	256	0.814297	-0.543142
5365	1748	Eosinophill_percentage	GOBERT_OLIGODENDROCYTE_DIFFERENTIATION_UP	514	0.945356	-0.543264
5366	3299	Eosinophill_percentage	GREGORY_SYNTHETIC_LETHAL_WITH_IMATINIB	132	0.594712	-0.544025
5367	3761	Eosinophill_percentage	RICKMAN_TUMOR_DIFFERENTIATED_MODERATELY_VS_POORLY_UP	111	0.529475	-0.544261
5368	3023	Eosinophill_percentage	WP_CILIOPATHIES	157	0.64127	-0.544589
5369	5371	Eosinophill_percentage	DOANE_BREAST_CANCER_CLASSES_UP	64	0.293925	-0.544709
5370	2865	Eosinophill_percentage	REACTOME_TCF_DEPENDENT_SIGNALING_IN_RESPONSE_TO_WNT	164	0.668098	-0.545435
5371	4687	Eosinophill_percentage	REACTOME_TRANSPORT_OF_MATURE_TRANSCRIPT_TO_CYTOPLASM	77	0.399295	-0.545499
5372	3877	Eosinophill_percentage	PID_PDGFRB_PATHWAY	122	0.513136	-0.545643
5373	4619	Eosinophill_percentage	WINTER_HYPOXIA_UP	87	0.409816	-0.5464
5374	5393	Eosinophill_percentage	TURASHVILI_BREAST_LOBULAR_CARCINOMA_VS_DUCTAL_NORMAL_UP	63	0.291568	-0.548088
5375	3580	Eosinophill_percentage	REACTOME_GOLGI_TO_ER_RETROGRADE_TRANSPORT	129	0.555656	-0.548654
5376	3029	Eosinophill_percentage	LI_WILMS_TUMOR_VS_FETAL_KIDNEY_1_DN	153	0.639776	-0.548807
5377	3501	Eosinophill_percentage	BIDUS_METASTASIS_DN	131	0.56699	-0.549103
5378	4473	Eosinophill_percentage	MORI_IMMATURE_B_LYMPHOCYTE_DN	85	0.430409	-0.549183
5379	4187	Eosinophill_percentage	XU_GH1_EXOGENOUS_TARGETS_DN	91	0.468219	-0.549644
5380	3681	Eosinophill_percentage	IKEDA_MIR30_TARGETS_UP	109	0.540935	-0.550058
5381	5602	Eosinophill_percentage	REACTOME_SIGNALING_BY_ERBB2	49	0.250173	-0.550485
5382	2663	Eosinophill_percentage	MIKKELSEN_NPC_HCP_WITH_H3K4ME3_AND_H3K27ME3	203	0.703493	-0.551099
5383	3712	Eosinophill_percentage	NOUZOVA_TRETINOIN_AND_H4_ACETYLATION	122	0.536202	-0.551109
5384	5044	Eosinophill_percentage	HARRIS_HYPOXIA	75	0.346223	-0.552322
5385	5337	Eosinophill_percentage	WP_PRIMARY_FOCAL_SEGMENTAL_GLOMERULOSCLEROSIS_FSGS	70	0.300019	-0.552866
5386	3540	Eosinophill_percentage	REACTOME_SIGNALING_BY_TGFB_FAMILY_MEMBERS	119	0.560387	-0.553075
5387	4660	Eosinophill_percentage	TIEN_INTESTINE_PROBIOTICS_2HR_DN	81	0.403256	-0.553113
5388	2504	Eosinophill_percentage	ZHANG_RESPONSE_TO_IKK_INHIBITOR_AND_TNF_UP	214	0.737647	-0.553253
5389	5352	Eosinophill_percentage	REACTOME_SENSORY_PROCESSING_OF_SOUND	69	0.29783	-0.553332
5390	4120	Eosinophill_percentage	GROSS_HYPOXIA_VIA_HIF1A_DN	101	0.477827	-0.553827
5391	2044	Eosinophill_percentage	WANG_SMARCE1_TARGETS_DN	326	0.85098	-0.554413
5392	3755	Eosinophill_percentage	RODRIGUES_DCC_TARGETS_DN	111	0.529953	-0.555644
5393	3753	Eosinophill_percentage	REACTOME_EPIGENETIC_REGULATION_OF_GENE_EXPRESSION	116	0.530024	-0.555651
5394	3758	Eosinophill_percentage	PICCALUGA_ANGIOIMMUNOBLASTIC_LYMPHOMA_DN	120	0.529756	-0.555936
5395	2155	Eosinophill_percentage	SENGUPTA_NASOPHARYNGEAL_CARCINOMA_DN	292	0.819221	-0.55606
5396	2209	Eosinophill_percentage	WANG_MLL_TARGETS	275	0.807035	-0.556145
5397	5669	Eosinophill_percentage	REACTOME_AQUAPORIN_MEDIATED_TRANSPORT	50	0.234457	-0.556862
5398	3035	Eosinophill_percentage	REACTOME_DISORDERS_OF_TRANSMEMBRANE_TRANSPORTERS	165	0.638847	-0.556939
5399	2523	Eosinophill_percentage	ONDER_CDH1_TARGETS_2_UP	226	0.734862	-0.556974
5400	3039	Eosinophill_percentage	MANNE_COVID19_COMBINED_COHORT_VS_HEALTHY_DONOR_PLATELETS_UP	165	0.637888	-0.557134
5401	4466	Eosinophill_percentage	REACTOME_ACTIVATION_OF_NMDA_RECEPTORS_AND_POSTSYNAPTIC_EVENTS	84	0.431536	-0.55726
5402	4278	Eosinophill_percentage	REACTOME_P75_NTR_RECEPTOR_MEDIATED_SIGNALLING	90	0.454078	-0.558102
5403	1690	Eosinophill_percentage	BYSTRYKH_HEMATOPOIESIS_STEM_CELL_QTL_TRANS	721	0.973153	-0.558695
5404	4900	Eosinophill_percentage	KEGG_VEGF_SIGNALING_PATHWAY	75	0.367997	-0.558729
5405	4777	Eosinophill_percentage	REACTOME_REGULATION_OF_PLK1_ACTIVITY_AT_G2_M_TRANSITION	82	0.386911	-0.558757
5406	2855	Eosinophill_percentage	FISCHER_G1_S_CELL_CYCLE	173	0.669432	-0.559469
5407	3113	Eosinophill_percentage	REACTOME_REGULATION_OF_EXPRESSION_OF_SLITS_AND_ROBOS	157	0.628477	-0.560014
5408	3837	Eosinophill_percentage	REACTOME_HOST_INTERACTIONS_OF_HIV_FACTORS	120	0.518938	-0.560416
5409	5067	Eosinophill_percentage	PID_MET_PATHWAY	78	0.343203	-0.561375
5410	1870	Eosinophill_percentage	WEST_ADRENOCORTICAL_TUMOR_DN	489	0.904728	-0.562125
5411	2671	Eosinophill_percentage	WP_CIRCADIAN_RHYTHM_GENES	191	0.702175	-0.562206
5412	5064	Eosinophill_percentage	LEIN_MEDULLA_MARKERS	75	0.34369	-0.562535
5413	2503	Eosinophill_percentage	GRAESSMANN_RESPONSE_TO_MC_AND_SERUM_DEPRIVATION_UP	200	0.737822	-0.562573
5414	4143	Eosinophill_percentage	CADWELL_ATG16L1_TARGETS_UP	98	0.474706	-0.562904
5415	4148	Eosinophill_percentage	INGRAM_SHH_TARGETS_UP	117	0.474314	-0.563494
5416	4584	Eosinophill_percentage	GRAHAM_CML_QUIESCENT_VS_NORMAL_QUIESCENT_UP	87	0.41354	-0.564026
5417	4740	Eosinophill_percentage	BIOCARTA_MAPK_PATHWAY	78	0.392223	-0.564159
5418	2945	Eosinophill_percentage	WP_INSULIN_SIGNALING	154	0.654825	-0.564337
5419	5004	Eosinophill_percentage	MILI_PSEUDOPODIA_CHEMOTAXIS_UP	74	0.352092	-0.564959
5420	5245	Eosinophill_percentage	FALVELLA_SMOKERS_WITH_LUNG_CANCER	73	0.315738	-0.56496
5421	3528	Eosinophill_percentage	BENPORATH_PROLIFERATION	137	0.561821	-0.565276
5422	5429	Eosinophill_percentage	REACTOME_HCMV_EARLY_EVENTS	68	0.284004	-0.565669
5423	3621	Eosinophill_percentage	CHUNG_BLISTER_CYTOTOXICITY_UP	123	0.549731	-0.565958
5424	2000	Eosinophill_percentage	ZHOU_INFLAMMATORY_RESPONSE_LIVE_UP	385	0.864218	-0.568207
5425	2196	Eosinophill_percentage	KINSEY_TARGETS_OF_EWSR1_FLII_FUSION_DN	301	0.810014	-0.568373
5426	1587	Eosinophill_percentage	BENPORATH_NANOG_TARGETS	884	1.01745	-0.569047
5427	3244	Eosinophill_percentage	MARTORIATI_MDM4_TARGETS_NEUROEPITHELIUM_DN	144	0.604891	-0.569312
5428	3771	Eosinophill_percentage	DANG_MYC_TARGETS_UP	121	0.528082	-0.569643
5429	3338	Eosinophill_percentage	REACTOME_DEATH_RECEPTOR_SIGNALING	141	0.587766	-0.570657
5430	3015	Eosinophill_percentage	GAUSSMANN_MLL_AF4_FUSION_TARGETS_A_UP	162	0.642315	-0.571255
5431	2093	Eosinophill_percentage	MCCABE_BOUND_BY_HOXC6	366	0.835593	-0.571408
5432	5579	Eosinophill_percentage	DAVICIONI_TARGETS_OF_PAX_FOXO1_FUSIONS_DN	61	0.253968	-0.571921
5433	2492	Eosinophill_percentage	REACTOME_BIOLOGICAL_OXIDATIONS	210	0.739435	-0.572979
5434	5267	Eosinophill_percentage	KOKKINAKIS_METHIONINE_DEPRIVATION_48HR_DN	57	0.312169	-0.574104
5435	4686	Eosinophill_percentage	WP_G_PROTEIN_SIGNALING_PATHWAYS	90	0.399804	-0.574758
5436	3561	Eosinophill_percentage	SARRIO_EPITHELIAL_MESENCHYMAL_TRANSITION_DN	131	0.557693	-0.574877
5437	4990	Eosinophill_percentage	SHAFFER_IRF4_TARGETS_IN_MYELOMA_VS_MATURE_B_LYMPHOCYTE	93	0.354916	-0.575139
5438	2295	Eosinophill_percentage	HELLER_HDAC_TARGETS_DN	270	0.782592	-0.575528
5439	3713	Eosinophill_percentage	PANGAS_TUMOR_SUPPRESSION_BY_SMAD1_AND_SMAD5_DN	131	0.536113	-0.575535
5440	3464	Eosinophill_percentage	KEGG_WNT_SIGNALING_PATHWAY	146	0.571151	-0.575674
5441	5424	Eosinophill_percentage	REACTOME_AURKA_ACTIVATION_BY_TPX2	67	0.284659	-0.576421
5442	2960	Eosinophill_percentage	XIE_ST_HSC_S1PR3_OE_UP	176	0.651719	-0.577147
5443	4184	Eosinophill_percentage	WP_THERMOGENESIS	105	0.468284	-0.577644
5444	2553	Eosinophill_percentage	FORTSCHEGGER_PHF8_TARGETS_UP	240	0.72976	-0.578295
5445	5169	Eosinophill_percentage	REACTOME_GLUCOSE_METABOLISM	88	0.328391	-0.579115
5446	2213	Eosinophill_percentage	FARMER_BREAST_CANCER_BASAL_VS_LULMINAL	290	0.806019	-0.579371
5447	3032	Eosinophill_percentage	REACTOME_CILIUM_ASSEMBLY	181	0.639033	-0.579553
5448	2272	Eosinophill_percentage	WANG_RESPONSE_TO_GSK3_INHIBITOR_SB216763_DN	312	0.790238	-0.580061
5449	1874	Eosinophill_percentage	ZHENG_BOUND_BY_FOXP3	454	0.9029	-0.580144
5450	3452	Eosinophill_percentage	DAZARD_UV_RESPONSE_CLUSTER_G6	134	0.572909	-0.58033
5451	4743	Eosinophill_percentage	BOYLAN_MULTIPLE_MYELOMA_D_UP	82	0.392048	-0.580879
5452	1900	Eosinophill_percentage	DACOSTA_UV_RESPONSE_VIA_ERCC3_COMMON_DN	434	0.890479	-0.580996
5453	2625	Eosinophill_percentage	KIM_WT1_TARGETS_UP	212	0.711133	-0.581157
5454	4155	Eosinophill_percentage	REACTOME_O_LINKED_GLYCOSYLATION	101	0.473633	-0.581622
5455	5486	Eosinophill_percentage	WP_AMP_ACTIVATED_PROTEIN_KINASE_SIGNALING	66	0.273456	-0.58264
5456	2413	Eosinophill_percentage	JAATINEN_HEMATOPOIETIC_STEM_CELL_UP	267	0.757372	-0.584435
5457	3372	Eosinophill_percentage	REACTOME_AUTOPHAGY	138	0.583325	-0.584461
5458	3383	Eosinophill_percentage	LI_AMPLIFIED_IN_LUNG_CANCER	166	0.581761	-0.584759
5459	2645	Eosinophill_percentage	MULLIGHAN_NPM1_MUTATED_SIGNATURE_1_UP	235	0.706191	-0.584888
5460	3433	Eosinophill_percentage	DESERT_PERIPORTAL_HEPATOCELLULAR_CARCINOMA_SUBCLASS_UP	146	0.575484	-0.585077
5461	4937	Eosinophill_percentage	REACTOME_EPH_EPHRIN_SIGNALING	89	0.362535	-0.585159
5462	4461	Eosinophill_percentage	WOO_LIVER_CANCER_RECURRENCE_UP	97	0.43185	-0.585476
5463	4340	Eosinophill_percentage	REACTOME_COPI_MEDIATED_ANTEROGRADE_TRANSPORT	99	0.446284	-0.586236
5464	2274	Eosinophill_percentage	PEREZ_TP63_TARGETS	310	0.790118	-0.586445
5465	3396	Eosinophill_percentage	JOHNSTONE_PARVB_TARGETS_2_UP	127	0.580228	-0.586642
5466	5041	Eosinophill_percentage	SMITH_TERT_TARGETS_DN	82	0.346546	-0.587133
5467	3077	Eosinophill_percentage	GRAHAM_CML_DIVIDING_VS_NORMAL_QUIESCENT_UP	172	0.633408	-0.587399
5468	2313	Eosinophill_percentage	BOYLAN_MULTIPLE_MYELOMA_C_D_DN	247	0.777957	-0.587764
5469	2650	Eosinophill_percentage	LEE_RECENT_THYMIC_EMIGRANT	201	0.705118	-0.587919
5470	4600	Eosinophill_percentage	ELVIDGE_HIF1A_AND_HIF2A_TARGETS_DN	97	0.41193	-0.588039
5471	3143	Eosinophill_percentage	DAVICIONI_MOLECULAR_ARMS_VS_ERMS_DN	162	0.622288	-0.588346
5472	2976	Eosinophill_percentage	NABA_ECM_GLYCOPROTEINS	179	0.648133	-0.588744
5473	3826	Eosinophill_percentage	LEE_NEURAL_CREST_STEM_CELL_UP	137	0.520435	-0.589021
5474	2224	Eosinophill_percentage	BLANCO_MELO_COVID19_SARS_COV_2_INFECTION_CALU3_CELLS_UP	304	0.802862	-0.5891
5475	3445	Eosinophill_percentage	WP_EPITHELIAL_TO_MESENCHYMAL_TRANSITION_IN_COLORECTAL_CANCER	155	0.57368	-0.589107
5476	4405	Eosinophill_percentage	LEE_TARGETS_OF_PTCH1_AND_SUFU_DN	80	0.439462	-0.589502
5477	3922	Eosinophill_percentage	WP_WNT_SIGNALING	111	0.505303	-0.589736
5478	3094	Eosinophill_percentage	WU_CELL_MIGRATION	169	0.631516	-0.589926
5479	2539	Eosinophill_percentage	DEURIG_T_CELL_PROLYMPHOCYTIC_LEUKEMIA_DN	282	0.731784	-0.591056
5480	3721	Eosinophill_percentage	LIU_SOX4_TARGETS_UP	125	0.534579	-0.591446
5481	3646	Eosinophill_percentage	REACTOME_FORMATION_OF_THE_CORNIFIED_ENVELOPE	128	0.545459	-0.591702
5482	5151	Eosinophill_percentage	REACTOME_CELL_CELL_JUNCTION_ORGANIZATION	80	0.330134	-0.591899
5483	3401	Eosinophill_percentage	NABA_ECM_AFFILIATED	162	0.579433	-0.591938
5484	2244	Eosinophill_percentage	WP_PI3K_AKT_SIGNALING_PATHWAY	326	0.798262	-0.592326
5485	4713	Eosinophill_percentage	AMBROSINI_FLAVOPIRIDOL_TREATMENT_TP53	96	0.395502	-0.593176
5486	2757	Eosinophill_percentage	SENESE_HDAC1_AND_HDAC2_TARGETS_UP	213	0.686053	-0.593451
5487	2758	Eosinophill_percentage	RICKMAN_TUMOR_DIFFERENTIATED_WELL_VS_POORLY_UP	216	0.686015	-0.594412
5488	3080	Eosinophill_percentage	BERTUCCI_MEDULLARY_VS_DUCTAL_BREAST_CANCER_UP	186	0.632884	-0.595639
5489	3549	Eosinophill_percentage	HUANG_GATA2_TARGETS_UP	143	0.559193	-0.596252
5490	4234	Eosinophill_percentage	TOOKER_GEMCITABINE_RESISTANCE_DN	115	0.460076	-0.596434
5491	2334	Eosinophill_percentage	RUTELLA_RESPONSE_TO_CSF2RB_AND_IL4_UP	302	0.774889	-0.596924
5492	5097	Eosinophill_percentage	DACOSTA_UV_RESPONSE_VIA_ERCC3_TTD_DN	78	0.337842	-0.596926
5493	2894	Eosinophill_percentage	BIDUS_METASTASIS_UP	189	0.663212	-0.597166
5494	2319	Eosinophill_percentage	PASQUALUCCI_LYMPHOMA_BY_GC_STAGE_UP	265	0.776959	-0.597319
5495	5661	Eosinophill_percentage	REACTOME_G_ALPHA_12_13_SIGNALLING_EVENTS	75	0.236064	-0.598233
5496	4034	Eosinophill_percentage	WP_ANGIOPOIETIN_LIKE_PROTEIN_8_REGULATORY_PATHWAY	124	0.487966	-0.599104
5497	2998	Eosinophill_percentage	SANSOM_APC_TARGETS	191	0.643813	-0.600317
5498	3391	Eosinophill_percentage	KRIEG_KDM3A_TARGETS_NOT_HYPOXIA	178	0.580598	-0.600528
5499	2765	Eosinophill_percentage	WANG_CLIM2_TARGETS_UP	209	0.68508	-0.601327
5500	3409	Eosinophill_percentage	CHIANG_LIVER_CANCER_SUBCLASS_PROLIFERATION_UP	160	0.578741	-0.60135
5501	5200	Eosinophill_percentage	REACTOME_METABOLISM_OF_NUCLEOTIDES	91	0.322377	-0.601357
5502	2205	Eosinophill_percentage	REACTOME_MAPK_FAMILY_SIGNALING_CASCADES	306	0.807399	-0.601585
5503	4088	Eosinophill_percentage	RUIZ_TNC_TARGETS_DN	135	0.482172	-0.601662
5504	5512	Eosinophill_percentage	LEE_AGING_NEOCORTEX_UP	75	0.268621	-0.602049
5505	2716	Eosinophill_percentage	VANOEVELEN_MYOGENESIS_SIN3A_TARGETS	206	0.693598	-0.602709
5506	2549	Eosinophill_percentage	OISHI_CHOLANGIOMA_STEM_CELL_LIKE_DN	253	0.730182	-0.604543
5507	3885	Eosinophill_percentage	GROSS_HYPOXIA_VIA_ELK3_AND_HIF1A_UP	126	0.511882	-0.604666
5508	3053	Eosinophill_percentage	WANG_CLIM2_TARGETS_DN	164	0.636044	-0.604722
5509	3241	Eosinophill_percentage	REACTOME_TOLL_LIKE_RECEPTOR_CASCADES	155	0.605884	-0.60538
5510	5407	Eosinophill_percentage	REACTOME_RECRUITMENT_OF_MITOTIC_CENTROSOME_PROTEINS_AND_COMPLEXES	76	0.288858	-0.606056
5511	3261	Eosinophill_percentage	MEBARKI_HCC_PROGENITOR_WNT_UP	171	0.601942	-0.60658
5512	4559	Eosinophill_percentage	OUELLET_OVARIAN_CANCER_INVASIVE_VS_LMP_UP	103	0.417742	-0.60815
5513	4914	Eosinophill_percentage	REACTOME_PROTEIN_FOLDING	92	0.366337	-0.608238
5514	3674	Eosinophill_percentage	SMIRNOV_RESPONSE_TO_IR_6HR_UP	155	0.541897	-0.608469
5515	3541	Eosinophill_percentage	REACTOME_HIV_LIFE_CYCLE	140	0.560375	-0.609911
5516	3444	Eosinophill_percentage	REACTOME_G_ALPHA_S_SIGNALLING_EVENTS	152	0.573802	-0.609978
5517	3393	Eosinophill_percentage	DURAND_STROMA_NS_UP	162	0.580369	-0.610588
5518	4896	Eosinophill_percentage	KANG_IMMORTALIZED_BY_TERT_DN	94	0.368343	-0.611362
5519	5054	Eosinophill_percentage	REACTOME_HCMV_INFECTION	92	0.345035	-0.611678
5520	3991	Eosinophill_percentage	WAKABAYASHI_ADIPOGENESIS_PPARG_RXRA_BOUND_WITH_H4K20ME1_MARK	132	0.493805	-0.612194
5521	2312	Eosinophill_percentage	CHEMNITZ_RESPONSE_TO_PROSTAGLANDIN_E2_DN	345	0.778391	-0.612356
5522	5126	Eosinophill_percentage	WP_INTEGRIN_MEDIATED_CELL_ADHESION	94	0.332322	-0.612522
5523	4915	Eosinophill_percentage	WP_17Q12_COPY_NUMBER_VARIATION_SYNDROME	93	0.366186	-0.613336
5524	4329	Eosinophill_percentage	WP_FRAGILE_X_SYNDROME	117	0.44709	-0.614044
5525	1973	Eosinophill_percentage	MIKKELSEN_MCV6_HCP_WITH_H3K27ME3	410	0.871256	-0.614563
5526	3891	Eosinophill_percentage	RODWELL_AGING_KIDNEY_DN	125	0.510845	-0.6151
5527	1640	Eosinophill_percentage	GOBERT_OLIGODENDROCYTE_DIFFERENTIATION_DN	962	0.997415	-0.615414
5528	2839	Eosinophill_percentage	ZWANG_DOWN_BY_2ND_EGF_PULSE	215	0.672088	-0.615779
5529	2010	Eosinophill_percentage	MEBARKI_HCC_PROGENITOR_FZD8CRD_DN	379	0.861432	-0.615809
5530	2371	Eosinophill_percentage	WEST_ADRENOCORTICAL_TUMOR_UP	282	0.767956	-0.616054
5531	3177	Eosinophill_percentage	PROVENZANI_METASTASIS_UP	173	0.617108	-0.616243
5532	1717	Eosinophill_percentage	ACEVEDO_METHYLATED_IN_LIVER_CANCER_DN	714	0.960142	-0.616274
5533	4236	Eosinophill_percentage	REACTOME_RESPONSE_TO_ELEVATED_PLATELET_CYTOSOLIC_CA2	119	0.459505	-0.618326
5534	4868	Eosinophill_percentage	REACTOME_MITOTIC_SPINDLE_CHECKPOINT	105	0.372233	-0.618453
5535	2607	Eosinophill_percentage	REACTOME_DISEASES_OF_METABOLISM	227	0.714878	-0.619394
5536	3227	Eosinophill_percentage	DARWICHE_SKIN_TUMOR_PROMOTER_DN	177	0.60867	-0.620206
5537	3831	Eosinophill_percentage	PROVENZANI_METASTASIS_DN	137	0.519617	-0.62065
5538	4563	Eosinophill_percentage	KEGG_LEUKOCYTE_TRANSENDOTHELIAL_MIGRATION	106	0.417057	-0.621383
5539	3253	Eosinophill_percentage	PHONG_TNF_RESPONSE_VIA_P38_PARTIAL	156	0.603568	-0.622119
5540	2647	Eosinophill_percentage	KAAB_HEART_ATRIUM_VS_VENTRICLE_UP	236	0.706026	-0.62229
5541	5076	Eosinophill_percentage	LEIN_PONS_MARKERS	81	0.340764	-0.622486
5542	2166	Eosinophill_percentage	CREIGHTON_ENDOCRINE_THERAPY_RESISTANCE_5	426	0.815306	-0.622905
5543	1531	Eosinophill_percentage	PUJANA_ATM_PCC_NETWORK	1255	1.04313	-0.622913
5544	4293	Eosinophill_percentage	REACTOME_METABOLISM_OF_WATER_SOLUBLE_VITAMINS_AND_COFACTORS	120	0.451763	-0.623359
5545	3669	Eosinophill_percentage	MOREAUX_MULTIPLE_MYELOMA_BY_TACI_DN	154	0.542714	-0.623643
5546	2502	Eosinophill_percentage	REACTOME_TRANSLATION	260	0.738014	-0.623751
5547	3300	Eosinophill_percentage	KATSANOU_ELAVL1_TARGETS_UP	156	0.594403	-0.624234
5548	4738	Eosinophill_percentage	CERVERA_SDHB_TARGETS_2	102	0.392702	-0.62477
5549	4323	Eosinophill_percentage	HAHTOLA_MYCOSIS_FUNGOIDES_CD4_DN	104	0.447698	-0.624815
5550	4951	Eosinophill_percentage	REACTOME_DRUG_ADME	107	0.361135	-0.62484
5551	3592	Eosinophill_percentage	YAO_TEMPORAL_RESPONSE_TO_PROGESTERONE_CLUSTER_17	171	0.554013	-0.625614
5552	2106	Eosinophill_percentage	GAZDA_DIAMOND_BLACKFAN_ANEMIA_ERYTHROID_DN	405	0.832203	-0.62672
5553	4745	Eosinophill_percentage	BHATI_G2M_ARREST_BY_2METHOXYESTRADIOL_UP	105	0.391666	-0.628026
5554	4162	Eosinophill_percentage	WAMUNYOKOLI_OVARIAN_CANCER_GRADES_1_2_UP	124	0.471719	-0.628403
5555	2565	Eosinophill_percentage	WANG_SMARCE1_TARGETS_UP	261	0.727172	-0.628513
5556	2770	Eosinophill_percentage	DELYS_THYROID_CANCER_DN	215	0.684655	-0.630033
5557	2862	Eosinophill_percentage	AGUIRRE_PANCREATIC_CANCER_COPY_NUMBER_DN	219	0.668437	-0.630053
5558	1947	Eosinophill_percentage	GRAESSMANN_APOPTOSIS_BY_SERUM_DEPRIVATION_UP	514	0.878312	-0.630606
5559	4872	Eosinophill_percentage	LAIHO_COLORECTAL_CANCER_SERRATED_UP	106	0.371637	-0.630719
5560	5290	Eosinophill_percentage	CAMPS_COLON_CANCER_COPY_NUMBER_UP	85	0.307914	-0.631355
5561	4132	Eosinophill_percentage	NIKOLSKY_BREAST_CANCER_20Q12_Q13_AMPLICON	136	0.476175	-0.63147
5562	2968	Eosinophill_percentage	BHAT_ESR1_TARGETS_NOT_VIA_AKT1_UP	200	0.649723	-0.632505
5563	2472	Eosinophill_percentage	LI_INDUCED_T_TO_NATURAL_KILLER_UP	285	0.743822	-0.633253
5564	4176	Eosinophill_percentage	EPPERT_PROGENITOR	124	0.469748	-0.633302
5565	2938	Eosinophill_percentage	LOCKWOOD_AMPLIFIED_IN_LUNG_CANCER	200	0.655687	-0.633538
5566	2208	Eosinophill_percentage	REN_ALVEOLAR_RHABDOMYOSARCOMA_DN	366	0.807035	-0.633812
5567	3033	Eosinophill_percentage	SANSOM_APC_TARGETS_REQUIRE_MYC	208	0.638934	-0.634327
5568	2776	Eosinophill_percentage	REACTOME_CELL_CYCLE_CHECKPOINTS	241	0.683588	-0.634631
5569	3146	Eosinophill_percentage	SHEDDEN_LUNG_CANCER_GOOD_SURVIVAL_A4	183	0.622107	-0.635495
5570	3793	Eosinophill_percentage	VERHAAK_GLIOBLASTOMA_CLASSICAL	149	0.524922	-0.636141
5571	3939	Eosinophill_percentage	CARRILLOREIXACH_MRS3_VS_LOWER_RISK_HEPATOBLASTOMA_DN	141	0.5027	-0.637622
5572	3378	Eosinophill_percentage	BLANCO_MELO_BETA_INTERFERON_TREATED_BRONCHIAL_EPITHELIAL_CELLS_DN	180	0.582597	-0.638275
5573	3560	Eosinophill_percentage	DARWICHE_SQUAMOUS_CELL_CARCINOMA_DN	167	0.557729	-0.638896
5574	4241	Eosinophill_percentage	IBRAHIM_NRF2_DOWN	135	0.457973	-0.639334
5575	4242	Eosinophill_percentage	WP_TGF_BETA_SIGNALING_PATHWAY	125	0.457962	-0.639352
5576	2583	Eosinophill_percentage	REACTOME_DNA_REPAIR	270	0.722387	-0.639731
5577	5172	Eosinophill_percentage	VANTVEER_BREAST_CANCER_METASTASIS_DN	98	0.327672	-0.640088
5578	3715	Eosinophill_percentage	DARWICHE_PAPILLOMA_RISK_LOW_DN	155	0.536011	-0.641422
5579	4680	Eosinophill_percentage	KARLSSON_TGFB1_TARGETS_UP	113	0.400949	-0.641758
5580	5114	Eosinophill_percentage	REACTOME_L1CAM_INTERACTIONS	108	0.334595	-0.643441
5581	2518	Eosinophill_percentage	REACTOME_ANTIGEN_PROCESSING_UBIQUITINATION_PROTEASOME_DEGRADATION	290	0.735297	-0.643745
5582	4498	Eosinophill_percentage	WP_ECTODERM_DIFFERENTIATION	122	0.427073	-0.644412
5583	4232	Eosinophill_percentage	IGLESIAS_E2F_TARGETS_UP	136	0.461149	-0.645205
5584	2489	Eosinophill_percentage	SENGUPTA_NASOPHARYNGEAL_CARCINOMA_UP	282	0.739995	-0.64541
5585	4174	Eosinophill_percentage	NIKOLSKY_BREAST_CANCER_17Q11_Q21_AMPLICON	126	0.46977	-0.645454
5586	4058	Eosinophill_percentage	GROSS_HYPOXIA_VIA_ELK3_DN	138	0.485526	-0.646632
5587	4652	Eosinophill_percentage	CHEMNITZ_RESPONSE_TO_PROSTAGLANDIN_E2_UP	123	0.405568	-0.647203
5588	5280	Eosinophill_percentage	REACTOME_RECRUITMENT_OF_NUMA_TO_MITOTIC_CENTROSOMES	87	0.309217	-0.647501
5589	3483	Eosinophill_percentage	RAO_BOUND_BY_SALL4_ISOFORM_A	173	0.569226	-0.648106
5590	4601	Eosinophill_percentage	REACTOME_GLYCOSAMINOGLYCAN_METABOLISM	118	0.41185	-0.648395
5591	4423	Eosinophill_percentage	WILCOX_RESPONSE_TO_PROGESTERONE_UP	138	0.437756	-0.650385
5592	2738	Eosinophill_percentage	KEGG_NEUROACTIVE_LIGAND_RECEPTOR_INTERACTION	253	0.689948	-0.650406
5593	2314	Eosinophill_percentage	ZHOU_INFLAMMATORY_RESPONSE_LIVE_DN	324	0.77792	-0.65084
5594	4486	Eosinophill_percentage	UDAYAKUMAR_MED1_TARGETS_UP	120	0.428587	-0.65149
5595	2249	Eosinophill_percentage	KEGG_OLFACTORY_TRANSDUCTION	379	0.795024	-0.652024
5596	3765	Eosinophill_percentage	TURASHVILI_BREAST_DUCTAL_CARCINOMA_VS_DUCTAL_NORMAL_DN	172	0.528851	-0.652316
5597	2110	Eosinophill_percentage	SCHAEFFER_PROSTATE_DEVELOPMENT_48HR_UP	402	0.831344	-0.65353
5598	3974	Eosinophill_percentage	RYAN_MANTLE_CELL_LYMPHOMA_NOTCH_DIRECT_UP	146	0.496565	-0.653626
5599	1603	Eosinophill_percentage	DODD_NASOPHARYNGEAL_CARCINOMA_UP	1477	1.01182	-0.654922
5600	5218	Eosinophill_percentage	LE_EGR2_TARGETS_DN	102	0.319459	-0.655368
5601	2320	Eosinophill_percentage	LU_EZH2_TARGETS_DN	345	0.776959	-0.657076
5602	4535	Eosinophill_percentage	PANGAS_TUMOR_SUPPRESSION_BY_SMAD1_AND_SMAD5_UP	118	0.422214	-0.657103
5603	5302	Eosinophill_percentage	REACTOME_ANCHORING_OF_THE_BASAL_BODY_TO_THE_PLASMA_MEMBRANE	89	0.305879	-0.658467
5604	5121	Eosinophill_percentage	WANG_ESOPHAGUS_CANCER_VS_NORMAL_DN	95	0.332774	-0.659573
5605	2255	Eosinophill_percentage	MULLIGHAN_MLL_SIGNATURE_1_UP	352	0.794287	-0.659953
5606	5192	Eosinophill_percentage	KIM_RESPONSE_TO_TSA_AND_DECITABINE_UP	108	0.322951	-0.660586
5607	3138	Eosinophill_percentage	PICCALUGA_ANGIOIMMUNOBLASTIC_LYMPHOMA_UP	194	0.623276	-0.661128
5608	1998	Eosinophill_percentage	MATSUDA_NATURAL_KILLER_DIFFERENTIATION	439	0.864636	-0.661943
5609	5678	Eosinophill_percentage	CHEN_LIVER_METABOLISM_QTL_CIS	87	0.231597	-0.662755
5610	4679	Eosinophill_percentage	HOELZEL_NF1_TARGETS_UP	117	0.400982	-0.664722
5611	5012	Eosinophill_percentage	CERVERA_SDHB_TARGETS_1_UP	110	0.350794	-0.665841
5612	2618	Eosinophill_percentage	SHETH_LIVER_CANCER_VS_TXNIP_LOSS_PAM4	264	0.712534	-0.665913
5613	4235	Eosinophill_percentage	REACTOME_CELLULAR_RESPONSE_TO_STARVATION	144	0.459832	-0.665941
5614	3884	Eosinophill_percentage	WAMUNYOKOLI_OVARIAN_CANCER_LMP_DN	171	0.5119	-0.667108
5615	3824	Eosinophill_percentage	GRUETZMANN_PANCREATIC_CANCER_DN	179	0.520583	-0.667286
5616	4729	Eosinophill_percentage	RODWELL_AGING_KIDNEY_NO_BLOOD_DN	126	0.393987	-0.667293
5617	2793	Eosinophill_percentage	CREIGHTON_ENDOCRINE_THERAPY_RESISTANCE_4	265	0.681084	-0.667744
5618	2216	Eosinophill_percentage	KUMAR_TARGETS_OF_MLL_AF9_FUSION	372	0.804856	-0.667935
5619	2571	Eosinophill_percentage	REACTOME_ASPARAGINE_N_LINKED_GLYCOSYLATION	292	0.725364	-0.670675
5620	2231	Eosinophill_percentage	MARTENS_BOUND_BY_PML_RARA_FUSION	412	0.801425	-0.67078
5621	2417	Eosinophill_percentage	BASAKI_YBX1_TARGETS_DN	351	0.756483	-0.671864
5622	5344	Eosinophill_percentage	PID_ERBB1_DOWNSTREAM_PATHWAY	101	0.298327	-0.672457
5623	3416	Eosinophill_percentage	GROSS_HYPOXIA_VIA_ELK3_UP	195	0.577712	-0.674141
5624	4042	Eosinophill_percentage	SMIRNOV_CIRCULATING_ENDOTHELIOCYTES_IN_CANCER_UP	147	0.487207	-0.674319
5625	3503	Eosinophill_percentage	HOLLMANN_APOPTOSIS_VIA_CD40_UP	183	0.566411	-0.674591
5626	3958	Eosinophill_percentage	WHITFIELD_CELL_CYCLE_G2	153	0.499103	-0.67526
5627	3642	Eosinophill_percentage	KARLSSON_TGFB1_TARGETS_DN	175	0.546264	-0.676605
5628	2637	Eosinophill_percentage	TORCHIA_TARGETS_OF_EWSR1_FLI1_FUSION_DN	285	0.707234	-0.676652
5629	3405	Eosinophill_percentage	FOSTER_KDM1A_TARGETS_DN	184	0.578991	-0.677592
5630	5335	Eosinophill_percentage	HUMMERICH_SKIN_CANCER_PROGRESSION_DN	92	0.300441	-0.678043
5631	4770	Eosinophill_percentage	ZHONG_SECRETOME_OF_LUNG_CANCER_AND_FIBROBLAST	122	0.38775	-0.678053
5632	3604	Eosinophill_percentage	REACTOME_INTRA_GOLGI_AND_RETROGRADE_GOLGI_TO_ER_TRAFFIC	194	0.551981	-0.678724
5633	5514	Eosinophill_percentage	GINESTIER_BREAST_CANCER_20Q13_AMPLIFICATION_UP	91	0.268196	-0.67898
5634	2535	Eosinophill_percentage	DOUGLAS_BMI1_TARGETS_DN	293	0.732383	-0.679009
5635	2971	Eosinophill_percentage	THEILGAARD_NEUTROPHIL_AT_SKIN_WOUND_DN	211	0.649078	-0.679158
5636	3575	Eosinophill_percentage	KIM_MYC_AMPLIFICATION_TARGETS_UP	171	0.55603	-0.680659
5637	2866	Eosinophill_percentage	RAY_TUMORIGENESIS_BY_ERBB2_CDC25A_DN	244	0.667964	-0.68196
5638	4793	Eosinophill_percentage	REACTOME_REGULATION_OF_INSULIN_LIKE_GROWTH_FACTOR_IGF_TRANSPORT_AND_UPTAKE_BY_INSULIN_LIKE_GROWTH_FACTOR_BINDING_PROTEINS_IGFBPS	117	0.384628	-0.682229
5639	4192	Eosinophill_percentage	REACTOME_ER_TO_GOLGI_ANTEROGRADE_TRANSPORT	149	0.467178	-0.683392
5640	3717	Eosinophill_percentage	PETROVA_ENDOTHELIUM_LYMPHATIC_VS_BLOOD_DN	152	0.535542	-0.685758
5641	3609	Eosinophill_percentage	REACTOME_MITOTIC_G2_G2_M_PHASES	187	0.551634	-0.68687
5642	3934	Eosinophill_percentage	DARWICHE_PAPILLOMA_RISK_HIGH_DN	166	0.503567	-0.688082
5643	4362	Eosinophill_percentage	SHETH_LIVER_CANCER_VS_TXNIP_LOSS_PAM2	152	0.443637	-0.688189
5644	4199	Eosinophill_percentage	VILLANUEVA_LIVER_CANCER_KRT19_UP	151	0.466548	-0.688536
5645	4485	Eosinophill_percentage	RIEGE_DELTANP63_DIRECT_TARGETS_UP	130	0.42862	-0.689107
5646	4060	Eosinophill_percentage	REACTOME_METABOLISM_OF_STEROIDS	146	0.485213	-0.689328
5647	4295	Eosinophill_percentage	PUIFFE_INVASION_INHIBITED_BY_ASCITES_DN	130	0.451667	-0.689737
5648	4152	Eosinophill_percentage	TIEN_INTESTINE_PROBIOTICS_6HR_DN	158	0.473832	-0.690234
5649	3548	Eosinophill_percentage	REACTOME_METABOLISM_OF_VITAMINS_AND_COFACTORS	182	0.559205	-0.690641
5650	3252	Eosinophill_percentage	DOANE_RESPONSE_TO_ANDROGEN_DN	221	0.603877	-0.691749
5651	4949	Eosinophill_percentage	REACTOME_RESOLUTION_OF_SISTER_CHROMATID_COHESION	113	0.361179	-0.69177
5652	5246	Eosinophill_percentage	REACTOME_CELL_JUNCTION_ORGANIZATION	105	0.315279	-0.693756
5653	3060	Eosinophill_percentage	KAAB_HEART_ATRIUM_VS_VENTRICLE_DN	240	0.635425	-0.696897
5654	2342	Eosinophill_percentage	RUTELLA_RESPONSE_TO_HGF_UP	384	0.773975	-0.698042
5655	3709	Eosinophill_percentage	STARK_PREFRONTAL_CORTEX_22Q11_DELETION_UP	178	0.536726	-0.700089
5656	4822	Eosinophill_percentage	COULOUARN_TEMPORAL_TGFB1_SIGNATURE_DN	127	0.379852	-0.700413
5657	2259	Eosinophill_percentage	SANSOM_APC_TARGETS_DN	339	0.793486	-0.702303
5658	1704	Eosinophill_percentage	BRUINS_UVC_RESPONSE_LATE	1028	0.965671	-0.704511
5659	4459	Eosinophill_percentage	WAKABAYASHI_ADIPOGENESIS_PPARG_RXRA_BOUND_36HR	143	0.432096	-0.705381
5660	3803	Eosinophill_percentage	SHEPARD_BMYB_MORPHOLINO_DN	191	0.523255	-0.705759
5661	2276	Eosinophill_percentage	IVANOVA_HEMATOPOIESIS_LATE_PROGENITOR	461	0.789638	-0.706596
5662	3467	Eosinophill_percentage	DUTERTRE_ESTRADIOL_RESPONSE_6HR_UP	207	0.570752	-0.706854
5663	4079	Eosinophill_percentage	KEGG_CHEMOKINE_SIGNALING_PATHWAY	180	0.483476	-0.707508
5664	4136	Eosinophill_percentage	WP_CHEMOKINE_SIGNALING_PATHWAY	159	0.475865	-0.707639
5665	4796	Eosinophill_percentage	MULLIGHAN_NPM1_MUTATED_SIGNATURE_2_UP	116	0.384366	-0.708131
5666	4358	Eosinophill_percentage	LIU_CMYB_TARGETS_UP	149	0.444377	-0.708221
5667	3917	Eosinophill_percentage	WP_RAS_SIGNALING	175	0.505856	-0.70925
5668	4376	Eosinophill_percentage	SCHLOSSER_MYC_TARGETS_REPRESSED_BY_SERUM	142	0.442494	-0.709255
5669	4720	Eosinophill_percentage	WP_REGULATION_OF_ACTIN_CYTOSKELETON	139	0.394535	-0.709698
5670	3779	Eosinophill_percentage	PEREZ_TP53_AND_TP63_TARGETS	181	0.527618	-0.710693
5671	4059	Eosinophill_percentage	WIERENGA_STAT5A_TARGETS_DN	170	0.485441	-0.711186
5672	3136	Eosinophill_percentage	SABATES_COLORECTAL_ADENOMA_DN	261	0.623798	-0.712327
5673	2538	Eosinophill_percentage	MIKKELSEN_NPC_HCP_WITH_H3K27ME3	334	0.731837	-0.713136
5674	3770	Eosinophill_percentage	BURTON_ADIPOGENESIS_6	176	0.528313	-0.714425
5675	5156	Eosinophill_percentage	RASHI_RESPONSE_TO_IONIZING_RADIATION_5	125	0.329916	-0.716082
5676	2398	Eosinophill_percentage	BOQUEST_STEM_CELL_CULTURED_VS_FRESH_UP	388	0.761666	-0.717069
5677	2061	Eosinophill_percentage	KIM_ALL_DISORDERS_CALB1_CORR_UP	500	0.845721	-0.717278
5678	3428	Eosinophill_percentage	REACTOME_HIV_INFECTION	215	0.576256	-0.717786
5679	2751	Eosinophill_percentage	MULLIGHAN_NPM1_SIGNATURE_3_UP	293	0.687618	-0.71869
5680	2305	Eosinophill_percentage	FOSTER_TOLERANT_MACROPHAGE_DN	379	0.781342	-0.718728
5681	4349	Eosinophill_percentage	BANDRES_RESPONSE_TO_CARMUSTIN_MGMT_48HR_DN	149	0.445259	-0.719453
5682	1602	Eosinophill_percentage	REACTOME_POST_TRANSLATIONAL_PROTEIN_MODIFICATION	1302	1.01183	-0.720548
5683	4581	Eosinophill_percentage	CAIRO_LIVER_DEVELOPMENT_UP	147	0.414435	-0.721421
5684	4719	Eosinophill_percentage	KEGG_AXON_GUIDANCE	121	0.394801	-0.721822
5685	3543	Eosinophill_percentage	REACTOME_CELLULAR_RESPONSE_TO_CHEMICAL_STRESS	199	0.560012	-0.722869
5686	1961	Eosinophill_percentage	RODRIGUES_THYROID_CARCINOMA_ANAPLASTIC_UP	637	0.875486	-0.723437
5687	3522	Eosinophill_percentage	NABA_ECM_REGULATORS	227	0.563499	-0.723914
5688	3660	Eosinophill_percentage	IVANOVA_HEMATOPOIESIS_STEM_CELL_LONG_TERM	196	0.543875	-0.723955
5689	3668	Eosinophill_percentage	MIYAGAWA_TARGETS_OF_EWSR1_ETS_FUSIONS_DN	205	0.543034	-0.724435
5690	4346	Eosinophill_percentage	REACTOME_SEPARATION_OF_SISTER_CHROMATIDS	174	0.445588	-0.724588
5691	3845	Eosinophill_percentage	CAIRO_HEPATOBLASTOMA_CLASSES_DN	197	0.517857	-0.725904
5692	3065	Eosinophill_percentage	JINESH_BLEBBISHIELD_TRANSFORMED_STEM_CELL_SPHERES_DN	249	0.63508	-0.726629
5693	3043	Eosinophill_percentage	NAKAMURA_TUMOR_ZONE_PERIPHERAL_VS_CENTRAL_UP	254	0.637045	-0.72891
5694	3304	Eosinophill_percentage	DAVICIONI_TARGETS_OF_PAX_FOXO1_FUSIONS_UP	234	0.594136	-0.733584
5695	2018	Eosinophill_percentage	CAIRO_HEPATOBLASTOMA_CLASSES_UP	558	0.858666	-0.734727
5696	3078	Eosinophill_percentage	ENK_UV_RESPONSE_EPIDERMIS_UP	269	0.633345	-0.735348
5697	3436	Eosinophill_percentage	DESERT_STEM_CELL_HEPATOCELLULAR_CARCINOMA_SUBCLASS_UP	228	0.574872	-0.736105
5698	5251	Eosinophill_percentage	REACTOME_RHO_GTPASES_ACTIVATE_FORMINS	129	0.314751	-0.73631
5699	2771	Eosinophill_percentage	DAZARD_RESPONSE_TO_UV_NHEK_DN	282	0.684461	-0.736876
5700	2925	Eosinophill_percentage	BLUM_RESPONSE_TO_SALIRASIB_DN	310	0.658396	-0.738945
5701	3889	Eosinophill_percentage	REACTOME_SIGNALING_BY_ROBO_RECEPTORS	201	0.511	-0.739418
5702	4325	Eosinophill_percentage	KYNG_WERNER_SYNDROM_AND_NORMAL_AGING_DN	162	0.447548	-0.740015
5703	3985	Eosinophill_percentage	REACTOME_CHROMATIN_MODIFYING_ENZYMES	182	0.494569	-0.740713
5704	5310	Eosinophill_percentage	ELVIDGE_HYPOXIA_BY_DMOG_UP	126	0.303926	-0.740974
5705	3456	Eosinophill_percentage	VANTVEER_BREAST_CANCER_ESR1_DN	211	0.572249	-0.741534
5706	4562	Eosinophill_percentage	KEGG_PURINE_METABOLISM	147	0.417123	-0.747215
5707	3634	Eosinophill_percentage	HSIAO_LIVER_SPECIFIC_GENES	232	0.547557	-0.748513
5708	3314	Eosinophill_percentage	IVANOVA_HEMATOPOIESIS_MATURE_CELL	259	0.592369	-0.748593
5709	4717	Eosinophill_percentage	BROWN_MYELOID_CELL_DEVELOPMENT_UP	154	0.394857	-0.749207
5710	2008	Eosinophill_percentage	BENPORATH_PRC2_TARGETS	587	0.861562	-0.749303
5711	3524	Eosinophill_percentage	KOBAYASHI_EGFR_SIGNALING_24HR_DN	242	0.562437	-0.752083
5712	2245	Eosinophill_percentage	ZWANG_CLASS_1_TRANSIENTLY_INDUCED_BY_EGF	451	0.79731	-0.754257
5713	2425	Eosinophill_percentage	PILON_KLF1_TARGETS_UP	439	0.754277	-0.754598
5714	2693	Eosinophill_percentage	RATTENBACHER_BOUND_BY_CELF1	360	0.697792	-0.756568
5715	4504	Eosinophill_percentage	DOANE_RESPONSE_TO_ANDROGEN_UP	164	0.426103	-0.756975
5716	1995	Eosinophill_percentage	REACTOME_METABOLISM_OF_RNA	658	0.865366	-0.757014
5717	4918	Eosinophill_percentage	REACTOME_CDC42_GTPASE_CYCLE	142	0.365621	-0.758656
5718	2023	Eosinophill_percentage	MIKKELSEN_ES_ICP_WITH_H3K4ME3	630	0.857217	-0.763591
5719	3318	Eosinophill_percentage	JINESH_BLEBBISHIELD_VS_LIVE_CONTROL_DN	248	0.59161	-0.764912
5720	2266	Eosinophill_percentage	IVANOVA_HEMATOPOIESIS_STEM_CELL_AND_PROGENITOR	505	0.791616	-0.765039
5721	5272	Eosinophill_percentage	REACTOME_CELL_CELL_COMMUNICATION	138	0.310945	-0.767789
5722	3759	Eosinophill_percentage	GRAESSMANN_APOPTOSIS_BY_SERUM_DEPRIVATION_DN	217	0.52969	-0.768049
5723	2396	Eosinophill_percentage	CUI_TCF21_TARGETS_2_UP	385	0.762709	-0.768553
5724	2458	Eosinophill_percentage	MULLIGHAN_MLL_SIGNATURE_2_UP	388	0.746995	-0.768943
5725	4375	Eosinophill_percentage	REACTOME_TRANSPORT_TO_THE_GOLGI_AND_SUBSEQUENT_MODIFICATION	180	0.442702	-0.769691
5726	2500	Eosinophill_percentage	WP_VEGFA_VEGFR2_SIGNALING	407	0.738384	-0.770859
5727	3856	Eosinophill_percentage	REACTOME_KERATINIZATION	216	0.516505	-0.772551
5728	3381	Eosinophill_percentage	FOURNIER_ACINAR_DEVELOPMENT_LATE_2	261	0.581894	-0.774629
5729	3479	Eosinophill_percentage	SANSOM_APC_MYC_TARGETS	222	0.569547	-0.775476
5730	3628	Eosinophill_percentage	CAIRO_HEPATOBLASTOMA_DN	244	0.548669	-0.776143
5731	2542	Eosinophill_percentage	LIM_MAMMARY_STEM_CELL_DN	384	0.731221	-0.777437
5732	4348	Eosinophill_percentage	BOYAULT_LIVER_CANCER_SUBCLASS_G3_UP	177	0.445418	-0.77762
5733	4071	Eosinophill_percentage	LINDGREN_BLADDER_CANCER_CLUSTER_3_DN	203	0.48428	-0.779253
5734	3045	Eosinophill_percentage	JINESH_BLEBBISHIELD_VS_LIVE_CONTROL_UP	304	0.636844	-0.780743
5735	3872	Eosinophill_percentage	RIGGINS_TAMOXIFEN_RESISTANCE_DN	203	0.513773	-0.781162
5736	1938	Eosinophill_percentage	MARTENS_TRETINOIN_RESPONSE_UP	761	0.88058	-0.78296
5737	4516	Eosinophill_percentage	REACTOME_RAC1_GTPASE_CYCLE	168	0.424803	-0.783936
5738	3862	Eosinophill_percentage	YAUCH_HEDGEHOG_SIGNALING_PARACRINE_DN	234	0.515226	-0.787398
5739	3519	Eosinophill_percentage	REACTOME_ORGANELLE_BIOGENESIS_AND_MAINTENANCE	247	0.563999	-0.788758
5740	1925	Eosinophill_percentage	KRIGE_RESPONSE_TO_TOSEDOSTAT_6HR_DN	822	0.883776	-0.794388
5741	2201	Eosinophill_percentage	FULCHER_INFLAMMATORY_RESPONSE_LECTIN_VS_LPS_UP	523	0.809163	-0.795246
5742	3359	Eosinophill_percentage	BHAT_ESR1_TARGETS_VIA_AKT1_UP	263	0.585718	-0.795695
5743	2297	Eosinophill_percentage	FLECHNER_BIOPSY_KIDNEY_TRANSPLANT_REJECTED_VS_OK_DN	504	0.782179	-0.796046
5744	3202	Eosinophill_percentage	WANG_LMO4_TARGETS_DN	318	0.612558	-0.796316
5745	2777	Eosinophill_percentage	SWEET_LUNG_CANCER_KRAS_DN	383	0.683577	-0.797274
5746	4557	Eosinophill_percentage	FOROUTAN_PRODRANK_TGFB_EMT_UP	178	0.418313	-0.798225
5747	4163	Eosinophill_percentage	WANG_TUMOR_INVASIVENESS_DN	191	0.471477	-0.800225
5748	3173	Eosinophill_percentage	VECCHI_GASTRIC_CANCER_EARLY_DN	307	0.618151	-0.801821
5749	3498	Eosinophill_percentage	LU_AGING_BRAIN_UP	236	0.567365	-0.802688
5750	4380	Eosinophill_percentage	TIEN_INTESTINE_PROBIOTICS_24HR_DN	195	0.441833	-0.802812
5751	2513	Eosinophill_percentage	LIU_PROSTATE_CANCER_DN	438	0.735987	-0.805414
5752	4522	Eosinophill_percentage	JIANG_HYPOXIA_NORMAL	187	0.424258	-0.808054
5753	2130	Eosinophill_percentage	BUYTAERT_PHOTODYNAMIC_THERAPY_STRESS_DN	583	0.826361	-0.811538
5754	3723	Eosinophill_percentage	BASAKI_YBX1_TARGETS_UP	265	0.53439	-0.812616
5755	4707	Eosinophill_percentage	LASTOWSKA_NEUROBLASTOMA_COPY_NUMBER_UP	171	0.396384	-0.812917
5756	2092	Eosinophill_percentage	PATIL_LIVER_CANCER	586	0.83584	-0.813013
5757	4204	Eosinophill_percentage	SHEPARD_BMYB_MORPHOLINO_UP	197	0.465503	-0.813692
5758	2620	Eosinophill_percentage	MOOTHA_MITOCHONDRIA	389	0.71229	-0.813718
5759	2666	Eosinophill_percentage	IBRAHIM_NRF1_UP	390	0.703024	-0.815408
5760	5470	Eosinophill_percentage	REACTOME_RHOA_GTPASE_CYCLE	136	0.278076	-0.815974
5761	3619	Eosinophill_percentage	MANALO_HYPOXIA_DN	263	0.549839	-0.817511
5762	2940	Eosinophill_percentage	BERENJENO_TRANSFORMED_BY_RHOA_DN	362	0.655087	-0.822562
5763	4400	Eosinophill_percentage	EBAUER_TARGETS_OF_PAX3_FOXO1_FUSION_UP	177	0.439886	-0.823455
5764	4296	Eosinophill_percentage	SENESE_HDAC1_AND_HDAC2_TARGETS_DN	205	0.451557	-0.824668
5765	2982	Eosinophill_percentage	LINDGREN_BLADDER_CANCER_CLUSTER_1_DN	343	0.647749	-0.825561
5766	3848	Eosinophill_percentage	HOSHIDA_LIVER_CANCER_SUBCLASS_S3	248	0.517547	-0.825656
5767	3051	Eosinophill_percentage	COLINA_TARGETS_OF_4EBP1_AND_4EBP2	325	0.636248	-0.825878
5768	2193	Eosinophill_percentage	CASORELLI_ACUTE_PROMYELOCYTIC_LEUKEMIA_DN	597	0.810511	-0.826177
5769	3601	Eosinophill_percentage	BORCZUK_MALIGNANT_MESOTHELIOMA_UP	265	0.552513	-0.827356
5770	2619	Eosinophill_percentage	MILI_PSEUDOPODIA_HAPTOTAXIS_UP	445	0.712364	-0.830751
5771	4594	Eosinophill_percentage	FOROUTAN_TGFB_EMT_UP	185	0.412545	-0.832826
5772	3805	Eosinophill_percentage	RICKMAN_METASTASIS_DN	242	0.523053	-0.837945
5773	3174	Eosinophill_percentage	REACTOME_TRANSCRIPTIONAL_REGULATION_BY_TP53	340	0.617462	-0.839157
5774	2020	Eosinophill_percentage	BUYTAERT_PHOTODYNAMIC_THERAPY_STRESS_UP	764	0.857839	-0.83926
5775	3036	Eosinophill_percentage	STEIN_ESRRA_TARGETS_UP	351	0.638836	-0.840035
5776	5291	Eosinophill_percentage	ELVIDGE_HYPOXIA_UP	158	0.307884	-0.840118
5777	2817	Eosinophill_percentage	HATADA_METHYLATED_IN_LUNG_CANCER_UP	350	0.677309	-0.840586
5778	4441	Eosinophill_percentage	KIM_WT1_TARGETS_12HR_DN	203	0.435703	-0.844799
5779	2928	Eosinophill_percentage	REACTOME_METABOLISM_OF_AMINO_ACIDS_AND_DERIVATIVES	338	0.658109	-0.845164
5780	4605	Eosinophill_percentage	KEGG_REGULATION_OF_ACTIN_CYTOSKELETON	196	0.411596	-0.846844
5781	3507	Eosinophill_percentage	AGUIRRE_PANCREATIC_CANCER_COPY_NUMBER_UP	273	0.565901	-0.84739
5782	4067	Eosinophill_percentage	MITSIADES_RESPONSE_TO_APLIDIN_DN	230	0.484682	-0.849968
5783	4521	Eosinophill_percentage	SENESE_HDAC1_TARGETS_DN	220	0.424369	-0.8562
5784	2482	Eosinophill_percentage	ACEVEDO_LIVER_CANCER_DN	493	0.742658	-0.857724
5785	4561	Eosinophill_percentage	WP_FOCAL_ADHESION	189	0.417369	-0.859024
5786	2115	Eosinophill_percentage	CREIGHTON_ENDOCRINE_THERAPY_RESISTANCE_3	643	0.829418	-0.860057
5787	2027	Eosinophill_percentage	FISCHER_DREAM_TARGETS	858	0.855601	-0.860314
5788	4248	Eosinophill_percentage	CHYLA_CBFA2T3_TARGETS_DN	209	0.456962	-0.863643
5789	4360	Eosinophill_percentage	BRUINS_UVC_RESPONSE_VIA_TP53_GROUP_D	246	0.443969	-0.867523
5790	2598	Eosinophill_percentage	REACTOME_NEUTROPHIL_DEGRANULATION	445	0.717613	-0.868124
5791	3278	Eosinophill_percentage	ACEVEDO_NORMAL_TISSUE_ADJACENT_TO_LIVER_TUMOR_DN	324	0.598277	-0.875157
5792	3686	Eosinophill_percentage	YAGI_AML_WITH_11Q23_REARRANGED	306	0.540233	-0.87846
5793	3221	Eosinophill_percentage	PEDERSEN_METASTASIS_BY_ERBB2_ISOFORM_7	348	0.60927	-0.884039
5794	3735	Eosinophill_percentage	FISCHER_DIRECT_P53_TARGETS_META_ANALYSIS	286	0.532279	-0.88798
5795	5163	Eosinophill_percentage	REACTOME_MITOTIC_PROMETAPHASE	185	0.329227	-0.888541
5796	2979	Eosinophill_percentage	CHARAFE_BREAST_CANCER_LUMINAL_VS_MESENCHYMAL_UP	403	0.647872	-0.888962
5797	3298	Eosinophill_percentage	BLANCO_MELO_BETA_INTERFERON_TREATED_BRONCHIAL_EPITHELIAL_CELLS_UP	338	0.594862	-0.889802
5798	3530	Eosinophill_percentage	YANG_BCL3_TARGETS_UP	312	0.561759	-0.892836
5799	2269	Eosinophill_percentage	NUYTTEN_NIPP1_TARGETS_UP	666	0.790744	-0.901812
5800	4218	Eosinophill_percentage	GABRIELY_MIR21_TARGETS	258	0.462784	-0.902078
5801	3016	Eosinophill_percentage	SENESE_HDAC1_TARGETS_UP	401	0.642251	-0.906783
5802	4481	Eosinophill_percentage	BOQUEST_STEM_CELL_UP	236	0.429211	-0.90688
5803	3949	Eosinophill_percentage	WAMUNYOKOLI_OVARIAN_CANCER_LMP_UP	253	0.500449	-0.907538
5804	2766	Eosinophill_percentage	MEBARKI_HCC_PROGENITOR_FZD8CRD_UP	478	0.685075	-0.910879
5805	4179	Eosinophill_percentage	ACEVEDO_LIVER_TUMOR_VS_NORMAL_ADJACENT_TISSUE_DN	242	0.469383	-0.913388
5806	4998	Eosinophill_percentage	REACTOME_NEUROTRANSMITTER_RECEPTORS_AND_POSTSYNAPTIC_SIGNAL_TRANSMISSION	188	0.353028	-0.913511
5807	4322	Eosinophill_percentage	LU_EZH2_TARGETS_UP	254	0.447924	-0.920056
5808	3893	Eosinophill_percentage	PASINI_SUZ12_TARGETS_DN	287	0.510095	-0.929783
5809	3100	Eosinophill_percentage	REACTOME_OLFACTORY_SIGNALING_PATHWAY	388	0.631	-0.930911
5810	2529	Eosinophill_percentage	MIKKELSEN_MEF_HCP_WITH_H3K27ME3	562	0.733516	-0.940469
5811	4185	Eosinophill_percentage	BRUINS_UVC_RESPONSE_EARLY_LATE	288	0.468238	-0.940826
5812	4780	Eosinophill_percentage	PLASARI_TGFB1_TARGETS_10HR_DN	234	0.386515	-0.943635
5813	2129	Eosinophill_percentage	GEORGES_TARGETS_OF_MIR192_AND_MIR215	794	0.826611	-0.951958
5814	3846	Eosinophill_percentage	WANG_LMO4_TARGETS_UP	313	0.517738	-0.952496
5815	3247	Eosinophill_percentage	CHARAFE_BREAST_CANCER_LUMINAL_VS_BASAL_DN	412	0.60458	-0.952699
5816	3491	Eosinophill_percentage	CREIGHTON_ENDOCRINE_THERAPY_RESISTANCE_2	360	0.568295	-0.955473
5817	2601	Eosinophill_percentage	MARSON_BOUND_BY_E2F4_UNSTIMULATED	607	0.716904	-0.958646
5818	4658	Eosinophill_percentage	REACTOME_TRANSMISSION_ACROSS_CHEMICAL_SYNAPSES	248	0.403478	-0.966195
5819	3004	Eosinophill_percentage	RAO_BOUND_BY_SALL4_ISOFORM_B	471	0.643132	-0.967007
5820	3684	Eosinophill_percentage	RICKMAN_TUMOR_DIFFERENTIATED_WELL_VS_POORLY_DN	354	0.540569	-0.967177
5821	2906	Eosinophill_percentage	ENK_UV_RESPONSE_KERATINOCYTE_DN	442	0.661474	-0.968371
5822	3223	Eosinophill_percentage	GRYDER_PAX3FOXO1_ENHANCERS_KO_DOWN	416	0.609232	-0.976178
5823	2936	Eosinophill_percentage	STEIN_ESRRA_TARGETS	476	0.655877	-0.979539
5824	5018	Eosinophill_percentage	ZHENG_GLIOBLASTOMA_PLASTICITY_UP	222	0.35006	-0.982957
5825	4781	Eosinophill_percentage	REACTOME_RHO_GTPASE_EFFECTORS	246	0.386201	-0.985433
5826	3403	Eosinophill_percentage	SHEDDEN_LUNG_CANCER_POOR_SURVIVAL_A6	418	0.579352	-0.988405
5827	4509	Eosinophill_percentage	REACTOME_METABOLISM_OF_CARBOHYDRATES	274	0.425466	-0.990647
5828	3387	Eosinophill_percentage	BAELDE_DIABETIC_NEPHROPATHY_DN	402	0.581315	-0.990735
5829	2887	Eosinophill_percentage	MEISSNER_NPC_HCP_WITH_H3_UNMETHYLATED	489	0.663943	-0.99863
5830	3343	Eosinophill_percentage	CHARAFE_BREAST_CANCER_LUMINAL_VS_MESENCHYMAL_DN	421	0.587422	-1.00205
5831	3424	Eosinophill_percentage	REACTOME_DISEASES_OF_SIGNAL_TRANSDUCTION_BY_GROWTH_FACTOR_RECEPTORS_AND_SECOND_MESSENGERS	407	0.57662	-1.00284
5832	3687	Eosinophill_percentage	ZHANG_BREAST_CANCER_PROGENITORS_UP	393	0.540009	-1.01179
5833	2595	Eosinophill_percentage	SMID_BREAST_CANCER_BASAL_DN	631	0.718761	-1.02113
5834	2430	Eosinophill_percentage	WEI_MYCN_TARGETS_WITH_E_BOX	722	0.753767	-1.03646
5835	3115	Eosinophill_percentage	CHICAS_RB1_TARGETS_CONFLUENT	506	0.62822	-1.03789
5836	2485	Eosinophill_percentage	NABA_MATRISOME_ASSOCIATED	721	0.740802	-1.04069
5837	1819	Eosinophill_percentage	BLALOCK_ALZHEIMERS_DISEASE_UP	1528	0.920305	-1.04725
5838	3975	Eosinophill_percentage	REACTOME_NEURONAL_SYSTEM	381	0.496437	-1.05182
5839	4150	Eosinophill_percentage	JINESH_BLEBBISHIELD_TO_IMMUNE_CELL_FUSION_PBSHMS_UP	336	0.473951	-1.05378
5840	3495	Eosinophill_percentage	ONDER_CDH1_TARGETS_2_DN	440	0.567705	-1.06471
5841	2279	Eosinophill_percentage	KRIGE_RESPONSE_TO_TOSEDOSTAT_24HR_DN	914	0.789228	-1.0654
5842	2198	Eosinophill_percentage	PEREZ_TP53_TARGETS	1030	0.809852	-1.06581
5843	3489	Eosinophill_percentage	DUTERTRE_ESTRADIOL_RESPONSE_24HR_DN	470	0.568441	-1.06715
5844	2784	Eosinophill_percentage	REACTOME_MEMBRANE_TRAFFICKING	599	0.682457	-1.0678
5845	2487	Eosinophill_percentage	KIM_ALL_DISORDERS_OLIGODENDROCYTE_NUMBER_CORR_UP	686	0.740128	-1.07371
5846	2682	Eosinophill_percentage	BENPORATH_SOX2_TARGETS	660	0.699655	-1.07431
5847	2860	Eosinophill_percentage	HAMAI_APOPTOSIS_VIA_TRAIL_UP	592	0.668819	-1.08916
5848	2950	Eosinophill_percentage	KIM_BIPOLAR_DISORDER_OLIGODENDROCYTE_DENSITY_CORR_UP	608	0.653334	-1.09206
5849	2812	Eosinophill_percentage	REACTOME_VESICLE_MEDIATED_TRANSPORT	637	0.677976	-1.09301
5850	3499	Eosinophill_percentage	BONOME_OVARIAN_CANCER_SURVIVAL_SUBOPTIMAL_DEBULKING	453	0.567341	-1.09803
5851	3578	Eosinophill_percentage	SENESE_HDAC3_TARGETS_DN	468	0.555694	-1.11175
5852	3861	Eosinophill_percentage	SENESE_HDAC3_TARGETS_UP	436	0.515461	-1.12183
5853	2526	Eosinophill_percentage	LEE_BMP2_TARGETS_DN	819	0.734233	-1.14711
5854	3698	Eosinophill_percentage	IBRAHIM_NRF2_UP	477	0.538198	-1.15548
5855	2846	Eosinophill_percentage	LEE_BMP2_TARGETS_UP	692	0.670605	-1.1589
5856	3903	Eosinophill_percentage	LIM_MAMMARY_STEM_CELL_UP	431	0.508468	-1.17015
5857	3828	Eosinophill_percentage	MASSARWEH_TAMOXIFEN_RESISTANCE_UP	508	0.519908	-1.18359
5858	2341	Eosinophill_percentage	MARSON_BOUND_BY_FOXP3_UNSTIMULATED	1076	0.774047	-1.20208
5859	3878	Eosinophill_percentage	REACTOME_NERVOUS_SYSTEM_DEVELOPMENT	538	0.512895	-1.22774
5860	3823	Eosinophill_percentage	RODRIGUES_THYROID_CARCINOMA_ANAPLASTIC_DN	469	0.520695	-1.22787
5861	5386	Eosinophill_percentage	NIKOLSKY_BREAST_CANCER_17Q21_Q25_AMPLICON	306	0.292304	-1.23374
5862	2915	Eosinophill_percentage	CUI_TCF21_TARGETS_2_DN	752	0.659562	-1.23951
5863	2478	Eosinophill_percentage	BENPORATH_SUZ12_TARGETS	893	0.743353	-1.24027
5864	4292	Eosinophill_percentage	GRYDER_PAX3FOXO1_TOP_ENHANCERS	419	0.45226	-1.24331
5865	2168	Eosinophill_percentage	DIAZ_CHRONIC_MYELOGENOUS_LEUKEMIA_UP	1274	0.81515	-1.27044
5866	3302	Eosinophill_percentage	KRIEG_HYPOXIA_NOT_VIA_KDM3A	658	0.594198	-1.31001
5867	3250	Eosinophill_percentage	LASTOWSKA_NEUROBLASTOMA_COPY_NUMBER_DN	721	0.60437	-1.31229
5868	4260	Eosinophill_percentage	TIEN_INTESTINE_PROBIOTICS_24HR_UP	514	0.456219	-1.31513
5869	2823	Eosinophill_percentage	DACOSTA_UV_RESPONSE_VIA_ERCC3_DN	805	0.675024	-1.31639
5870	4947	Eosinophill_percentage	REACTOME_RHO_GTPASE_CYCLE	414	0.361335	-1.3258
5871	3163	Eosinophill_percentage	WAKABAYASHI_ADIPOGENESIS_PPARG_RXRA_BOUND_8D	788	0.619784	-1.32918
5872	4095	Eosinophill_percentage	DOUGLAS_BMI1_TARGETS_UP	511	0.4815	-1.35339
5873	3667	Eosinophill_percentage	RODRIGUES_THYROID_CARCINOMA_POORLY_DIFFERENTIATED_UP	586	0.543245	-1.35617
5874	3265	Eosinophill_percentage	CARRILLOREIXACH_HEPATOBLASTOMA_VS_NORMAL_UP	745	0.601408	-1.36406
5875	2612	Eosinophill_percentage	REACTOME_DEVELOPMENTAL_BIOLOGY	1131	0.714267	-1.45527
5876	3375	Eosinophill_percentage	MARSON_BOUND_BY_FOXP3_STIMULATED	887	0.582763	-1.55775
5877	4860	Eosinophill_percentage	REACTOME_SIGNALING_BY_RHO_GTPASES_MIRO_GTPASES_AND_RHOBTB3	610	0.373126	-1.63598
5878	3563	Eosinophill_percentage	GRYDER_PAX3FOXO1_ENHANCERS_IN_TADS	950	0.557596	-1.65857

### Sheet: IBD
gsr_rank	original_rank	trait	pathway_name	ngenes	enrich	std_effect_size
1	6	ibd	YUAN_ZNF143_PARTNERS	19	42.4555	15.465
2	2	ibd	SESTO_RESPONSE_TO_UV_C3	18	51.1417	13.4244
3	9	ibd	KEGG_GRAFT_VERSUS_HOST_DISEASE	37	33.3445	11.851
4	24	ibd	KEGG_ANTIGEN_PROCESSING_AND_PRESENTATION	79	24.5929	11.7159
5	11	ibd	KEGG_ALLOGRAFT_REJECTION	34	33.06	10.972
6	1	ibd	REACTOME_ENDOSOMAL_VACUOLAR_PATHWAY	11	56.0228	10.2862
7	21	ibd	REACTOME_ANTIGEN_PRESENTATION_FOLDING_ASSEMBLY_AND_PEPTIDE_LOADING_OF_CLASS_I_MHC	27	27.2319	10.2346
8	7	ibd	FLECHNER_BIOPSY_KIDNEY_TRANSPLANT_OK_VS_DONOR_DN	23	39.6298	9.9997
9	17	ibd	KEGG_TYPE_I_DIABETES_MELLITUS	41	29.4775	9.56089
10	20	ibd	KEGG_AUTOIMMUNE_THYROID_DISEASE	49	27.3707	9.49954
11	13	ibd	PAL_PRMT5_TARGETS_DN	28	32.964	9.35762
12	3	ibd	KOINUMA_COLON_CANCER_MSI_UP	16	48.0947	9.31354
13	33	ibd	SANA_RESPONSE_TO_IFNG_UP	71	20.4538	8.96543
14	32	ibd	KEGG_VIRAL_MYOCARDITIS	66	20.7196	8.87106
15	31	ibd	GAURNIER_PSMD4_TARGETS	67	22.2887	8.60852
16	22	ibd	REN_BOUND_BY_E2F	52	26.0713	8.53044
17	45	ibd	GAUSSMANN_MLL_AF4_FUSION_TARGETS_A_DN	92	17.5562	8.24951
18	5	ibd	KEGG_MEDICUS_REFERENCE_ANTIGEN_PROCESSING_AND_PRESENTATION_BY_MHC_CLASS_I_MOLECULES	11	45.0746	8.20537
19	30	ibd	WUNDER_INFLAMMATORY_RESPONSE_AND_CHOLESTEROL_UP	61	22.4344	7.79783
20	19	ibd	APPIERTO_RESPONSE_TO_FENRETINIDE_UP	37	27.573	7.78878
21	4	ibd	DAZARD_UV_RESPONSE_CLUSTER_G3	14	46.3535	7.69251
22	40	ibd	WP_ALLOGRAFT_REJECTION	85	18.7263	7.64948
23	36	ibd	LEE_AGING_NEOCORTEX_DN	62	19.3244	7.37054
24	27	ibd	BROWNE_HCMV_INFECTION_4HR_UP	48	23.4178	7.32718
25	29	ibd	LIANG_HEMATOPOIESIS_STEM_CELL_NUMBER_LARGE_VS_TINY_UP	37	22.9504	7.25699
26	8	ibd	TUOMISTO_TUMOR_SUPPRESSION_BY_COL13A1_UP	18	34.4193	7.1348
27	38	ibd	DACOSTA_UV_RESPONSE_VIA_ERCC3_COMMON_UP	67	19.0187	7.01911
28	68	ibd	KEGG_CELL_ADHESION_MOLECULES_CAMS	121	13.4971	6.89837
29	18	ibd	WP_ULCERATIVE_COLITIS_SIGNALING	16	27.5969	6.85853
30	72	ibd	WP_EBOLA_VIRUS_INFECTION_IN_HOST	124	12.9604	6.67694
31	47	ibd	CAMPS_COLON_CANCER_COPY_NUMBER_DN	58	17.1461	6.63425
32	12	ibd	GUTIERREZ_WALDENSTROEMS_MACROGLOBULINEMIA_2	12	33.0339	6.49724
33	37	ibd	WP_PROTEASOME_DEGRADATION	55	19.1964	6.43517
34	10	ibd	LUI_THYROID_CANCER_CLUSTER_5	15	33.1713	6.34118
35	51	ibd	WP_TAR_SYNDROME	59	15.7744	6.18779
36	75	ibd	REACTOME_ANTIGEN_PROCESSING_CROSS_PRESENTATION	96	12.8799	6.14619
37	46	ibd	WP_EXERCISE_INDUCED_CIRCADIAN_REGULATION	44	17.4332	6.07614
38	49	ibd	WP_11P11_2_COPY_NUMBER_VARIATION_SYNDROME	51	16.4601	6.06941
39	14	ibd	GALE_APL_WITH_FLT3_MUTATED_DN	14	31.2172	5.90301
40	15	ibd	KEGG_MEDICUS_PATHOGEN_HTLV_1_TAX_TO_NFY_MEDIATED_TRANSCRIPTION	13	30.7207	5.85814
41	28	ibd	KEGG_ASTHMA	27	23.1942	5.82901
42	78	ibd	SESTO_RESPONSE_TO_UV_C0	99	12.7085	5.7341
43	42	ibd	PELLICCIOTTA_HDAC_IN_ANTIGEN_PRESENTATION_DN	46	18.128	5.72931
44	59	ibd	KEGG_SYSTEMIC_LUPUS_ERYTHEMATOSUS	52	14.5698	5.67705
45	66	ibd	YAO_TEMPORAL_RESPONSE_TO_PROGESTERONE_CLUSTER_7	66	13.7294	5.67294
46	25	ibd	WILENSKY_RESPONSE_TO_DARAPLADIB	26	24.0528	5.47882
47	70	ibd	COATES_MACROPHAGE_M1_VS_M2_DN	74	13.169	5.42777
48	84	ibd	REACTOME_SARS_COV_2_ACTIVATES_MODULATES_INNATE_AND_ADAPTIVE_IMMUNE_RESPONSES	115	11.914	5.42402
49	54	ibd	LEE_LIVER_CANCER_MYC_TGFA_DN	58	15.2551	5.36824
50	50	ibd	KEGG_INTESTINAL_IMMUNE_NETWORK_FOR_IGA_PRODUCTION	44	16.2544	5.30337
51	56	ibd	PID_RB_1PATHWAY	62	14.92	5.28034
52	26	ibd	RUAN_RESPONSE_TO_TNF_UP	12	23.5934	5.27043
53	93	ibd	WP_ACUTE_VIRAL_MYOCARDITIS	83	11.2621	5.23098
54	82	ibd	KAYO_CALORIE_RESTRICTION_MUSCLE_DN	78	12.3004	5.17726
55	44	ibd	LEIN_LOCALIZED_TO_PROXIMAL_DENDRITES	31	17.613	5.11802
56	100	ibd	WIELAND_UP_BY_HBV_INFECTION	94	10.5998	5.01087
57	52	ibd	WP_INFLAMMATORY_BOWEL_DISEASE_SIGNALING	40	15.5616	4.96945
58	41	ibd	DIRMEIER_LMP1_RESPONSE_LATE_DN	28	18.201	4.89331
59	108	ibd	REACTOME_MHC_CLASS_II_ANTIGEN_PRESENTATION	119	9.63253	4.85129
60	139	ibd	REACTOME_SARS_COV_2_HOST_INTERACTIONS	187	7.8941	4.7874
61	74	ibd	BLANCO_MELO_COVID19_SARS_COV_2_INFECTION_A594_CELLS_DN	70	12.9465	4.78524
62	23	ibd	YAN_ESCAPE_FROM_ANOIKIS	22	24.7622	4.77369
63	79	ibd	SAKAI_CHRONIC_HEPATITIS_VS_LIVER_CANCER_UP	80	12.6029	4.77132
64	53	ibd	KIM_LRRC3B_TARGETS	30	15.2555	4.70883
65	186	ibd	DACOSTA_UV_RESPONSE_VIA_ERCC3_UP	291	6.14852	4.70824
66	58	ibd	YU_MYC_TARGETS_DN	51	14.6264	4.70387
67	16	ibd	KEGG_MEDICUS_REFERENCE_ANTIGEN_PROCESSING_AND_PRESENTATION_BY_MHC_CLASS_II_MOLECULES	13	30.5526	4.65519
68	98	ibd	KOBAYASHI_EGFR_SIGNALING_24HR_UP	86	10.8409	4.64568
69	115	ibd	LU_AGING_BRAIN_DN	138	8.96496	4.57047
70	106	ibd	REACTOME_IMMUNOREGULATORY_INTERACTIONS_BETWEEN_A_LYMPHOID_AND_A_NON_LYMPHOID_CELL	123	9.98884	4.56755
71	87	ibd	NGUYEN_NOTCH1_TARGETS_DN	78	11.4811	4.51701
72	61	ibd	SMID_BREAST_CANCER_RELAPSE_IN_BRAIN_UP	35	14.0518	4.34825
73	35	ibd	IIZUKA_LIVER_CANCER_PROGRESSION_L0_L1_DN	15	19.4262	4.33014
74	104	ibd	JACKSON_DNMT1_TARGETS_UP	79	10.0323	4.30172
75	122	ibd	DIAZ_CHRONIC_MYELOGENOUS_LEUKEMIA_DN	109	8.70192	4.25217
76	152	ibd	GINESTIER_BREAST_CANCER_20Q13_AMPLIFICATION_DN	157	7.36521	4.1935
77	86	ibd	KEGG_LEISHMANIA_INFECTION	67	11.5045	4.15572
78	91	ibd	BEIER_GLIOMA_STEM_CELL_DN	60	11.3204	4.12373
79	97	ibd	REACTOME_INTERFERON_ALPHA_BETA_SIGNALING	77	10.9136	4.08129
80	73	ibd	HU_GENOTOXIC_DAMAGE_4HR	34	12.9586	4.05513
81	162	ibd	KEGG_NATURAL_KILLER_CELL_MEDIATED_CYTOTOXICITY	128	7.12901	4.04708
82	114	ibd	REACTOME_INTERFERON_GAMMA_SIGNALING	93	9.02342	4.02051
83	95	ibd	SANA_TNF_SIGNALING_UP	80	11.0963	3.95544
84	83	ibd	WP_DISRUPTION_OF_POSTSYNAPTIC_SIGNALING_BY_CNV	30	12.0239	3.94914
85	136	ibd	SCHLOSSER_SERUM_RESPONSE_UP	116	8.07656	3.94427
86	131	ibd	ICHIBA_GRAFT_VERSUS_HOST_DISEASE_35D_UP	129	8.28633	3.83102
87	80	ibd	LINDSTEDT_DENDRITIC_CELL_MATURATION_D	60	12.4998	3.81535
88	39	ibd	REACTOME_PRC2_METHYLATES_HISTONES_AND_DNA	12	18.9129	3.77831
89	119	ibd	KIM_GLIS2_TARGETS_UP	82	8.83029	3.75125
90	94	ibd	MORI_IMMATURE_B_LYMPHOCYTE_UP	46	11.1893	3.74505
91	34	ibd	PYEON_CANCER_HEAD_AND_NECK_VS_CERVICAL_DN	19	20.4436	3.7058
92	178	ibd	KEGG_ENDOCYTOSIS	175	6.48398	3.67058
93	62	ibd	BAUS_TFF2_TARGETS_UP	30	13.9468	3.62594
94	92	ibd	KLEIN_PRIMARY_EFFUSION_LYMPHOMA_DN	51	11.2724	3.62195
95	130	ibd	BLANCO_MELO_RESPIRATORY_SYNCYTIAL_VIRUS_INFECTION_A594_CELLS_DN	103	8.29967	3.60905
96	277	ibd	MARTINEZ_TP53_TARGETS_DN	559	4.05789	3.60759
97	126	ibd	BLANCO_MELO_HUMAN_PARAINFLUENZA_VIRUS_3_INFECTION_A594_CELLS_DN	102	8.62453	3.59472
98	48	ibd	BILANGES_SERUM_SENSITIVE_VIA_TSC2	25	16.4742	3.5819
99	71	ibd	BURTON_ADIPOGENESIS_PEAK_AT_24HR	41	12.9771	3.53222
100	234	ibd	HSIAO_HOUSEKEEPING_GENES	353	4.69467	3.51656
101	179	ibd	KAYO_AGING_MUSCLE_UP	206	6.3987	3.50658
102	310	ibd	REACTOME_ADAPTIVE_IMMUNE_SYSTEM	721	3.58244	3.50053
103	189	ibd	ALCALAY_AML_BY_NPM1_LOCALIZATION_DN	171	6.08778	3.48759
104	64	ibd	REACTOME_NEF_MEDIATES_DOWN_MODULATION_OF_CELL_SURFACE_RECEPTORS_BY_RECRUITING_THEM_TO_CLATHRIN_ADAPTERS	20	13.936	3.46509
105	209	ibd	REACTOME_INTERFERON_SIGNALING	254	5.37127	3.44333
106	120	ibd	DER_IFN_ALPHA_RESPONSE_UP	73	8.73738	3.42959
107	157	ibd	WELCSH_BRCA1_TARGETS_DN	129	7.22362	3.39663
108	69	ibd	GRAHAM_CML_QUIESCENT_VS_NORMAL_QUIESCENT_DN	37	13.3856	3.36813
109	96	ibd	REACTOME_KINESINS	57	10.9471	3.31613
110	281	ibd	ENK_UV_RESPONSE_KERATINOCYTE_UP	487	4.02741	3.29371
111	88	ibd	REACTOME_E3_UBIQUITIN_LIGASES_UBIQUITINATE_TARGET_PROTEINS	41	11.4496	3.28503
112	175	ibd	LENAOUR_DENDRITIC_CELL_MATURATION_DN	119	6.59603	3.25449
113	77	ibd	SEITZ_NEOPLASTIC_TRANSFORMATION_BY_8P_DELETION_DN	30	12.7825	3.24612
114	90	ibd	REACTOME_DAP12_INTERACTIONS	37	11.3365	3.24253
115	153	ibd	REACTOME_TRANSCRIPTIONAL_REGULATION_BY_RUNX3	90	7.36462	3.22537
116	184	ibd	ASTON_MAJOR_DEPRESSIVE_DISORDER_DN	147	6.16118	3.15888
117	117	ibd	DER_IFN_GAMMA_RESPONSE_UP	70	8.88182	3.13771
118	103	ibd	ISHIDA_E2F_TARGETS	51	10.3101	3.10846
119	208	ibd	MANNE_COVID19_COMBINED_COHORT_VS_HEALTHY_DONOR_PLATELETS_DN	196	5.38502	3.08117
120	60	ibd	RORIE_TARGETS_OF_EWSR1_FLI1_FUSION_UP	24	14.2864	3.07937
121	266	ibd	REACTOME_CLASS_I_MHC_MEDIATED_ANTIGEN_PROCESSING_PRESENTATION	356	4.26482	3.06898
122	154	ibd	ICHIBA_GRAFT_VERSUS_HOST_DISEASE_D7_UP	106	7.34397	3.03015
123	219	ibd	BROWNE_HCMV_INFECTION_20HR_UP	215	5.13654	2.99885
124	55	ibd	STEGMEIER_PREMITOTIC_CELL_CYCLE_REGULATORS	11	14.9351	2.96324
125	57	ibd	KEGG_MEDICUS_REFERENCE_GENE_SILENCING_BY_METHYLATION_OF_H3K27_AND_UBIQUITINATION_OF_H2AK119	28	14.8207	2.95326
126	145	ibd	ROSS_ACUTE_MYELOID_LEUKEMIA_CBF	80	7.58863	2.93965
127	63	ibd	BIOCARTA_CTL_PATHWAY	13	13.9419	2.92039
128	228	ibd	REACTOME_SARS_COV_2_INFECTION	277	4.82393	2.91462
129	144	ibd	CASTELLANO_NRAS_TARGETS_UP	66	7.62192	2.90531
130	148	ibd	ZHOU_CELL_CYCLE_GENES_IN_IR_RESPONSE_6HR	77	7.54083	2.8728
131	142	ibd	MORI_MATURE_B_LYMPHOCYTE_UP	85	7.64265	2.84109
132	176	ibd	REACTOME_COPI_DEPENDENT_GOLGI_TO_ER_RETROGRADE_TRAFFIC	95	6.54685	2.82559
133	201	ibd	GAUSSMANN_MLL_AF4_FUSION_TARGETS_C_UP	155	5.70284	2.82191
134	43	ibd	RUAN_RESPONSE_TO_TNF_TROGLITAZONE_UP	16	18.071	2.80451
135	76	ibd	BLANCO_MELO_MERS_COV_INFECTION_MCR5_CELLS_DN	31	12.7926	2.74559
136	216	ibd	DAZARD_RESPONSE_TO_UV_NHEK_UP	193	5.25087	2.74504
137	274	ibd	JINESH_BLEBBISHIELD_TO_IMMUNE_CELL_FUSION_PBSHMS_DN	347	4.12249	2.74112
138	296	ibd	GARY_CD5_TARGETS_DN	396	3.7526	2.73006
139	128	ibd	REACTOME_PROTEIN_UBIQUITINATION	58	8.48904	2.71598
140	112	ibd	GARGALOVIC_RESPONSE_TO_OXIDIZED_PHOSPHOLIPIDS_TURQUOISE_DN	49	9.08374	2.65627
141	171	ibd	DER_IFN_BETA_RESPONSE_UP	100	6.80269	2.65302
142	285	ibd	MOREAUX_MULTIPLE_MYELOMA_BY_TACI_UP	329	3.94929	2.64987
143	155	ibd	KESHELAVA_MULTIPLE_DRUG_RESISTANCE	67	7.32746	2.64883
144	129	ibd	HOFFMANN_SMALL_PRE_BII_TO_IMMATURE_B_LYMPHOCYTE_UP	63	8.33562	2.63393
145	67	ibd	BIOCARTA_MHC_PATHWAY	11	13.7077	2.61661
146	362	ibd	MILI_PSEUDOPODIA_HAPTOTAXIS_DN	613	3.18191	2.60979
147	135	ibd	NATSUME_RESPONSE_TO_INTERFERON_BETA_UP	68	8.07762	2.57829
148	99	ibd	SALVADOR_MARTIN_PEDIATRIC_TBD_ANTI_TNF_THERAPY_NONRESPONDER_POST_TREATMENT_UP	22	10.7619	2.56809
149	123	ibd	WP_T_CELL_MODULATION_IN_PANCREATIC_CANCER	43	8.65387	2.56566
150	260	ibd	SHEN_SMARCA2_TARGETS_DN	268	4.32925	2.55878
151	163	ibd	LIU_OVARIAN_CANCER_TUMORS_AND_XENOGRAFTS_XDGS_UP	75	7.11259	2.5567
152	236	ibd	ROZANOV_MMP14_TARGETS_UP	243	4.67441	2.54056
153	89	ibd	BIOCARTA_NKCELLS_PATHWAY	20	11.3494	2.5404
154	188	ibd	CROONQUIST_IL6_DEPRIVATION_DN	90	6.10755	2.49362
155	253	ibd	AFFAR_YY1_TARGETS_DN	234	4.48424	2.48845
156	107	ibd	TARTE_PLASMA_CELL_VS_B_LYMPHOCYTE_DN	34	9.78165	2.46197
157	151	ibd	MORI_LARGE_PRE_BII_LYMPHOCYTE_DN	54	7.37574	2.46149
158	85	ibd	COLIN_PILOCYTIC_ASTROCYTOMA_VS_GLIOBLASTOMA_UP	33	11.5325	2.45821
159	105	ibd	CAVARD_LIVER_CANCER_MALIGNANT_VS_BENIGN	29	10.0288	2.40176
160	220	ibd	MANNE_COVID19_ICU_VS_HEALTHY_DONOR_PLATELETS_DN	136	5.13043	2.38896
161	140	ibd	HU_GENOTOXIN_ACTION_DIRECT_VS_INDIRECT_24HR	45	7.75869	2.37749
162	109	ibd	WP_INTERACTIONS_OF_NATURAL_KILLER_CELLS_IN_PANCREATIC_CANCER	28	9.61041	2.34519
163	124	ibd	KRASNOSELSKAYA_ILF3_TARGETS_DN	43	8.64832	2.31154
164	138	ibd	WP_RETT_SYNDROME_CAUSING_GENES	41	7.92038	2.29363
165	323	ibd	MITSIADES_RESPONSE_TO_APLIDIN_UP	390	3.48005	2.28535
166	282	ibd	DANG_REGULATED_BY_MYC_DN	227	3.99329	2.28465
167	245	ibd	UDAYAKUMAR_MED1_TARGETS_DN	213	4.55631	2.28315
168	258	ibd	BOQUEST_STEM_CELL_DN	202	4.36524	2.27995
169	110	ibd	MARTIN_VIRAL_GPCR_SIGNALING_DN	46	9.44339	2.27303
170	307	ibd	PEDRIOLI_MIR31_TARGETS_DN	368	3.60337	2.27282
171	200	ibd	ZHOU_CELL_CYCLE_GENES_IN_IR_RESPONSE_24HR	115	5.76012	2.26875
172	101	ibd	KOBAYASHI_RESPONSE_TO_ROMIDEPSIN	18	10.5907	2.23825
173	65	ibd	FUJIWARA_PARK2_HEPATOCYTE_PROLIFERATION_UP	11	13.8587	2.2375
174	317	ibd	REACTOME_SARS_COV_INFECTIONS	388	3.51102	2.22409
175	150	ibd	BERENJENO_ROCK_SIGNALING_NOT_VIA_RHOA_UP	29	7.44852	2.22026
176	118	ibd	PID_RAS_PATHWAY	30	8.86582	2.21829
177	180	ibd	REACTOME_REGULATION_OF_RAS_BY_GAPS	64	6.32321	2.21435
178	133	ibd	HOFFMANN_SMALL_PRE_BII_TO_IMMATURE_B_LYMPHOCYTE_DN	35	8.25081	2.20685
179	167	ibd	WP_TH17_CELL_DIFFERENTIATION_PATHWAY	67	7.00091	2.2048
180	467	ibd	BENPORATH_EED_TARGETS	922	2.5823	2.20026
181	235	ibd	BLANCO_MELO_BRONCHIAL_EPITHELIAL_CELLS_INFLUENZA_A_DEL_NS1_INFECTION_DN	156	4.69254	2.19674
182	319	ibd	MONNIER_POSTRADIATION_TUMOR_ESCAPE_UP	373	3.49227	2.19419
183	273	ibd	HOSHIDA_LIVER_CANCER_SUBCLASS_S1	217	4.12684	2.18663
184	430	ibd	JOHNSTONE_PARVB_TARGETS_3_DN	759	2.71018	2.18579
185	379	ibd	MARTINEZ_RB1_TARGETS_UP	640	2.97419	2.17753
186	170	ibd	LEE_EARLY_T_LYMPHOCYTE_DN	55	6.81808	2.17044
187	297	ibd	LEI_MYB_TARGETS	296	3.73342	2.16506
188	275	ibd	REACTOME_KERATINIZATION	216	4.09735	2.10859
189	164	ibd	ROSS_AML_OF_FAB_M7_TYPE	65	7.09204	2.10696
190	256	ibd	AMIT_EGF_RESPONSE_480_HELA	155	4.3885	2.10022
191	125	ibd	WP_TYPE_II_INTERFERON_SIGNALING	35	8.62975	2.08869
192	226	ibd	PUJANA_BRCA_CENTERED_NETWORK	110	4.91881	2.08116
193	360	ibd	RODWELL_AGING_KIDNEY_UP	426	3.20283	2.07178
194	344	ibd	GAZDA_DIAMOND_BLACKFAN_ANEMIA_ERYTHROID_DN	405	3.28198	2.04684
195	207	ibd	MORI_IMMATURE_B_LYMPHOCYTE_DN	85	5.44757	2.02159
196	166	ibd	ZHAN_MULTIPLE_MYELOMA_PR_DN	47	7.04591	2.01526
197	147	ibd	WP_NUCLEOTIDE_BINDING_OLIGOMERIZATION_DOMAIN_NOD_PATHWAY	38	7.55388	2.00897
198	160	ibd	HUPER_BREAST_BASAL_VS_LUMINAL_DN	54	7.15081	2.0089
199	134	ibd	HOWLIN_CITED1_TARGETS_1_UP	31	8.20672	1.99262
200	280	ibd	HELLER_SILENCED_BY_METHYLATION_UP	242	4.02985	1.9869
201	173	ibd	REACTOME_NOD1_2_SIGNALING_PATHWAY	33	6.63747	1.97904
202	435	ibd	REACTOME_VIRAL_INFECTION_PATHWAYS	658	2.6929	1.95629
203	475	ibd	REACTOME_CYTOKINE_SIGNALING_IN_IMMUNE_SYSTEM	726	2.53722	1.95088
204	406	ibd	MARTINEZ_RB1_AND_TP53_TARGETS_DN	555	2.8147	1.94934
205	416	ibd	BLANCO_MELO_BRONCHIAL_EPITHELIAL_CELLS_INFLUENZA_A_DEL_NS1_INFECTION_UP	578	2.76025	1.93059
206	81	ibd	SALVADOR_MARTIN_PEDIATRIC_TBD_ANTI_TNF_THERAPY_NONRESPONDER_PRE_TREATMENT_UP	19	12.4278	1.88533
207	229	ibd	ROSTY_CERVICAL_CANCER_PROLIFERATION_CLUSTER	130	4.81167	1.88188
208	357	ibd	WANG_TUMOR_INVASIVENESS_UP	363	3.22002	1.8791
209	354	ibd	SANSOM_APC_TARGETS_DN	339	3.22965	1.87884
210	248	ibd	JOHNSTONE_PARVB_TARGETS_2_UP	127	4.52713	1.87844
211	195	ibd	GOTZMANN_EPITHELIAL_TO_MESENCHYMAL_TRANSITION_UP	64	5.98691	1.8731
212	181	ibd	YAO_TEMPORAL_RESPONSE_TO_PROGESTERONE_CLUSTER_9	71	6.28948	1.86941
213	196	ibd	MARCHINI_TRABECTEDIN_RESISTANCE_DN	44	5.98614	1.86559
214	345	ibd	WANG_RESPONSE_TO_GSK3_INHIBITOR_SB216763_UP	319	3.28042	1.86519
215	361	ibd	CUI_TCF21_TARGETS_2_UP	385	3.19569	1.85909
216	313	ibd	DURAND_STROMA_S_UP	260	3.54921	1.85546
217	222	ibd	LEE_NEURAL_CREST_STEM_CELL_DN	103	5.04116	1.84237
218	161	ibd	HOLLERN_MICROACINAR_BREAST_TUMOR_UP	41	7.13253	1.83634
219	276	ibd	MANNE_COVID19_NONICU_VS_HEALTHY_DONOR_PLATELETS_DN	177	4.07381	1.83448
220	243	ibd	REACTOME_FORMATION_OF_THE_CORNIFIED_ENVELOPE	128	4.5693	1.8271
221	182	ibd	STAMBOLSKY_TARGETS_OF_MUTATED_TP53_DN	48	6.27747	1.82258
222	366	ibd	MILI_PSEUDOPODIA_CHEMOTAXIS_DN	386	3.11567	1.79028
223	413	ibd	KIM_ALL_DISORDERS_CALB1_CORR_UP	500	2.76619	1.7782
224	334	ibd	JINESH_BLEBBISHIELD_VS_LIVE_CONTROL_DN	248	3.3995	1.76818
225	194	ibd	WP_SYNAPTIC_SIGNALING_PATHWAYS_ASSOCIATED_WITH_AUTISM_SPECTRUM_DISORDER	49	6.00331	1.76683
226	214	ibd	LIU_NASOPHARYNGEAL_CARCINOMA	63	5.26682	1.76403
227	289	ibd	PUJANA_XPRSS_INT_NETWORK	155	3.86752	1.75834
228	429	ibd	BENPORATH_CYCLING_GENES	588	2.71344	1.75659
229	183	ibd	PID_IL12_2PATHWAY	61	6.27664	1.74514
230	177	ibd	REACTOME_OVARIAN_TUMOR_DOMAIN_PROTEASES	35	6.53633	1.74387
231	217	ibd	PID_AP1_PATHWAY	67	5.20431	1.73766
232	149	ibd	WEIGEL_OXIDATIVE_STRESS_BY_TBH_AND_H2O2	35	7.4556	1.73593
233	174	ibd	CHIBA_RESPONSE_TO_TSA_UP	48	6.6015	1.71743
234	308	ibd	MARKEY_RB1_ACUTE_LOF_DN	215	3.60165	1.71615
235	287	ibd	YAO_TEMPORAL_RESPONSE_TO_PROGESTERONE_CLUSTER_13	152	3.904	1.70826
236	102	ibd	GAUSSMANN_MLL_AF4_FUSION_TARGETS_E_DN	15	10.3324	1.70413
237	252	ibd	REACTOME_GOLGI_TO_ER_RETROGRADE_TRANSPORT	129	4.48494	1.70126
238	143	ibd	REACTOME_SEALING_OF_THE_NUCLEAR_ENVELOPE_NE_BY_ESCRT_III	29	7.6271	1.69052
239	306	ibd	MCLACHLAN_DENTAL_CARIES_UP	214	3.61833	1.66395
240	113	ibd	CAFFAREL_RESPONSE_TO_THC_8HR_5_DN	11	9.05115	1.66241
241	250	ibd	BASSO_CD40_SIGNALING_UP	98	4.50581	1.6605
242	454	ibd	BERENJENO_TRANSFORMED_BY_RHOA_UP	496	2.63528	1.64546
243	262	ibd	RICKMAN_HEAD_AND_NECK_CANCER_C	100	4.30241	1.64358
244	392	ibd	JOHNSTONE_PARVB_TARGETS_3_UP	395	2.88945	1.64124
245	422	ibd	BRUINS_UVC_RESPONSE_VIA_TP53_GROUP_B	490	2.7406	1.64029
246	615	ibd	LIU_OVARIAN_CANCER_TUMORS_AND_XENOGRAFTS_XDGS_DN	1392	2.00673	1.63157
247	286	ibd	CONCANNON_APOPTOSIS_BY_EPOXOMICIN_DN	150	3.93891	1.62896
248	485	ibd	MIKKELSEN_ES_ICP_WITH_H3K4ME3	630	2.509	1.62702
249	270	ibd	SOTIRIOU_BREAST_CANCER_GRADE_1_VS_3_UP	137	4.19658	1.62441
250	137	ibd	REACTOME_THE_ROLE_OF_NEF_IN_HIV_1_REPLICATION_AND_DISEASE_PATHOGENESIS	27	8.00011	1.61606
251	223	ibd	JAZAG_TGFB1_SIGNALING_UP	95	5.03727	1.61083
252	514	ibd	BUYTAERT_PHOTODYNAMIC_THERAPY_STRESS_UP	764	2.38412	1.59613
253	205	ibd	KYNG_DNA_DAMAGE_BY_4NQO_OR_UV	56	5.53144	1.59566
254	375	ibd	GOLDRATH_ANTIGEN_RESPONSE	325	3.03383	1.58055
255	570	ibd	BENPORATH_ES_WITH_H3K27ME3	1012	2.16907	1.57645
256	263	ibd	MISSIAGLIA_REGULATED_BY_METHYLATION_DN	108	4.30155	1.5689
257	224	ibd	KEGG_NOD_LIKE_RECEPTOR_SIGNALING_PATHWAY	57	4.98827	1.54503
258	328	ibd	FLORIO_NEOCORTEX_BASAL_RADIAL_GLIA_DN	174	3.45114	1.53635
259	254	ibd	ALCALA_APOPTOSIS	81	4.46791	1.5304
260	341	ibd	POOLA_INVASIVE_BREAST_CANCER_UP	256	3.3175	1.5115
261	314	ibd	ACEVEDO_NORMAL_TISSUE_ADJACENT_TO_LIVER_TUMOR_UP	156	3.54869	1.50941
262	405	ibd	SWEET_LUNG_CANCER_KRAS_UP	431	2.82066	1.4992
263	401	ibd	BASAKI_YBX1_TARGETS_DN	351	2.84393	1.47686
264	322	ibd	JISON_SICKLE_CELL_DISEASE_UP	169	3.48389	1.47196
265	414	ibd	THUM_SYSTOLIC_HEART_FAILURE_UP	372	2.76575	1.4645
266	156	ibd	PID_NFKAPPAB_CANONICAL_PATHWAY	21	7.28365	1.46165
267	203	ibd	PRAMOONJAGO_SOX4_TARGETS_UP	50	5.66788	1.46021
268	290	ibd	GARGALOVIC_RESPONSE_TO_OXIDIZED_PHOSPHOLIPIDS_BLUE_UP	125	3.85606	1.45713
269	294	ibd	LIN_NPAS4_TARGETS_UP	152	3.77643	1.45706
270	199	ibd	VALK_AML_CLUSTER_5	28	5.82063	1.45448
271	116	ibd	REACTOME_JNK_C_JUN_KINASES_PHOSPHORYLATION_AND_ACTIVATION_MEDIATED_BY_ACTIVATED_HUMAN_TAK1	19	8.91639	1.44851
272	159	ibd	GNATENKO_PLATELET_SIGNATURE	34	7.15836	1.43627
273	172	ibd	CHEOK_RESPONSE_TO_MERCAPTOPURINE_DN	19	6.71694	1.43097
274	347	ibd	IWANAGA_CARCINOGENESIS_BY_KRAS_UP	157	3.2665	1.42751
275	520	ibd	WAKABAYASHI_ADIPOGENESIS_PPARG_BOUND_8D	605	2.36972	1.40925
276	241	ibd	WP_NOVEL_INTRACELLULAR_COMPONENTS_OF_RIG_I_LIKE_RECEPTOR_PATHWAY	52	4.61086	1.39595
277	230	ibd	KOHOUTEK_CCNT2_TARGETS	53	4.76895	1.37951
278	218	ibd	GAJATE_RESPONSE_TO_TRABECTEDIN_UP	61	5.16533	1.37945
279	547	ibd	REACTOME_INFECTIOUS_DISEASE	844	2.2375	1.3617
280	197	ibd	DELLA_RESPONSE_TO_TSA_AND_BUTYRATE	21	5.96964	1.35857
281	417	ibd	COLINA_TARGETS_OF_4EBP1_AND_4EBP2	325	2.75995	1.35427
282	477	ibd	SCHAEFFER_PROSTATE_DEVELOPMENT_48HR_UP	402	2.53312	1.34194
283	185	ibd	WU_HBX_TARGETS_2_UP	20	6.14938	1.33522
284	127	ibd	CAIRO_PML_TARGETS_BOUND_BY_MYC_DN	13	8.61814	1.33362
285	158	ibd	REACTOME_ACTIVATED_TAK1_MEDIATES_P38_MAPK_ACTIVATION	20	7.18852	1.33345
286	325	ibd	LI_WILMS_TUMOR_VS_FETAL_KIDNEY_1_DN	153	3.47532	1.32454
287	132	ibd	REACTOME_INITIATION_OF_NUCLEAR_ENVELOPE_NE_REFORMATION	18	8.26298	1.31753
288	255	ibd	HELLEBREKERS_SILENCED_DURING_TUMOR_ANGIOGENESIS	73	4.41292	1.31635
289	121	ibd	REACTOME_SPECIFICATION_OF_PRIMORDIAL_GERM_CELLS	12	8.7272	1.31223
290	271	ibd	KIM_BIPOLAR_DISORDER_OLIGODENDROCYTE_DENSITY_CORR_DN	83	4.1597	1.30591
291	198	ibd	REACTOME_TNFR1_INDUCED_PROAPOPTOTIC_SIGNALING	24	5.88634	1.30532
292	165	ibd	MAGRANGEAS_MULTIPLE_MYELOMA_IGLL_VS_IGLK_DN	22	7.0672	1.30369
293	257	ibd	KEGG_RIG_I_LIKE_RECEPTOR_SIGNALING_PATHWAY	63	4.38557	1.27324
294	326	ibd	BLANCO_MELO_COVID19_SARS_COV_2_LOW_MOI_INFECTION_A594_ACE2_EXPRESSING_CELLS_UP	131	3.47074	1.26553
295	210	ibd	GYORFFY_MITOXANTRONE_RESISTANCE	32	5.35734	1.25576
296	249	ibd	GUO_HEX_TARGETS_DN	62	4.5092	1.25487
297	111	ibd	REACTOME_FORMATION_OF_THE_ANTERIOR_NEURAL_PLATE	11	9.20816	1.24265
298	376	ibd	FISCHER_G2_M_CELL_CYCLE	217	3.03269	1.239
299	370	ibd	MARTORIATI_MDM4_TARGETS_NEUROEPITHELIUM_UP	152	3.08613	1.23425
300	452	ibd	PHONG_TNF_RESPONSE_NOT_VIA_P38	323	2.64529	1.23203
301	667	ibd	PUJANA_BRCA1_PCC_NETWORK	1462	1.83138	1.22807
302	190	ibd	WP_APOPTOSIS_MODULATION_BY_HSP70	18	6.07426	1.21636
303	573	ibd	BYSTRYKH_HEMATOPOIESIS_STEM_CELL_QTL_TRANS	721	2.16256	1.21475
304	338	ibd	REACTOME_HOST_INTERACTIONS_OF_HIV_FACTORS	120	3.3286	1.20212
305	339	ibd	HOFFMANN_LARGE_TO_SMALL_PRE_BII_LYMPHOCYTE_UP	141	3.31893	1.2016
306	465	ibd	YAGI_AML_WITH_T_8_21_TRANSLOCATION	332	2.5863	1.20117
307	168	ibd	KUROKAWA_LIVER_CANCER_EARLY_RECURRENCE_UP	12	6.86753	1.20046
308	641	ibd	YOSHIMURA_MAPK8_TARGETS_UP	1197	1.91761	1.19974
309	242	ibd	PID_CD8_TCR_DOWNSTREAM_PATHWAY	63	4.59096	1.19696
310	141	ibd	REACTOME_MRNA_DECAY_BY_5_TO_3_EXORIBONUCLEASE	15	7.67658	1.19125
311	521	ibd	IVANOVA_HEMATOPOIESIS_LATE_PROGENITOR	461	2.35888	1.18328
312	169	ibd	BIOCARTA_TID_PATHWAY	19	6.83293	1.17479
313	442	ibd	SCHUETZ_BREAST_CANCER_DUCTAL_INVASIVE_UP	325	2.67827	1.1705
314	388	ibd	REACTOME_INTRA_GOLGI_AND_RETROGRADE_GOLGI_TO_ER_TRAFFIC	194	2.91357	1.16978
315	247	ibd	WARTERS_IR_RESPONSE_5GY	41	4.52944	1.16395
316	583	ibd	ACEVEDO_LIVER_TUMOR_VS_NORMAL_ADJACENT_TISSUE_UP	762	2.10801	1.16286
317	268	ibd	MOREAUX_B_LYMPHOCYTE_MATURATION_BY_TACI_UP	75	4.2483	1.15977
318	215	ibd	REACTOME_PROLACTIN_RECEPTOR_SIGNALING	15	5.25765	1.15242
319	288	ibd	VANHARANTA_UTERINE_FIBROID_WITH_7Q_DELETION_UP	59	3.89516	1.14877
320	353	ibd	PYEON_CANCER_HEAD_AND_NECK_VS_CERVICAL_UP	153	3.23622	1.14823
321	352	ibd	WANG_ESOPHAGUS_CANCER_VS_NORMAL_UP	113	3.25032	1.14575
322	312	ibd	REACTOME_EPIGENETIC_REGULATION_OF_GENE_EXPRESSION	116	3.55708	1.1375
323	192	ibd	DALESSIO_TSA_RESPONSE	18	6.03061	1.13496
324	473	ibd	SATO_SILENCED_BY_METHYLATION_IN_PANCREATIC_CANCER_1	370	2.53935	1.13353
325	193	ibd	GRASEMANN_RETINOBLASTOMA_WITH_6P_AMPLIFICATION	14	6.00897	1.12691
326	564	ibd	MARSON_BOUND_BY_E2F4_UNSTIMULATED	607	2.18924	1.12675
327	479	ibd	PEDERSEN_METASTASIS_BY_ERBB2_ISOFORM_7	348	2.52241	1.11802
328	411	ibd	BROWNE_HCMV_INFECTION_14HR_DN	258	2.77648	1.11234
329	373	ibd	WHITFIELD_CELL_CYCLE_G2	153	3.04974	1.11203
330	187	ibd	REACTOME_POU5F1_OCT4_SOX2_NANOG_ACTIVATE_GENES_RELATED_TO_PROLIFERATION	12	6.1235	1.10184
331	146	ibd	WP_CANCER_IMMUNOTHERAPY_BY_PD_1_BLOCKADE	23	7.56553	1.10033
332	572	ibd	FEVR_CTNNB1_TARGETS_UP	637	2.16299	1.0777
333	227	ibd	RADAEVA_RESPONSE_TO_IFNA1_UP	46	4.86977	1.07704
334	295	ibd	THEILGAARD_NEUTROPHIL_AT_SKIN_WOUND_UP	74	3.75309	1.0643
335	321	ibd	BOYLAN_MULTIPLE_MYELOMA_PCA1_UP	100	3.48736	1.06269
336	592	ibd	ONKEN_UVEAL_MELANOMA_UP	723	2.08148	1.06147
337	534	ibd	PILON_KLF1_TARGETS_UP	439	2.28854	1.05575
338	448	ibd	GOTZMANN_EPITHELIAL_TO_MESENCHYMAL_TRANSITION_DN	194	2.66196	1.0547
339	486	ibd	LINDGREN_BLADDER_CANCER_CLUSTER_3_UP	283	2.50628	1.04837
340	331	ibd	WP_CYTOSOLIC_DNA_SENSING_PATHWAY	69	3.40708	1.04754
341	494	ibd	WANG_SMARCE1_TARGETS_DN	326	2.46627	1.04505
342	244	ibd	CHUANG_OXIDATIVE_STRESS_RESPONSE_UP	26	4.56484	1.02846
343	423	ibd	BILD_MYC_ONCOGENIC_SIGNATURE	181	2.73861	1.02676
344	267	ibd	REACTOME_TAK1_DEPENDENT_IKK_AND_NF_KAPPA_B_ACTIVATION	41	4.25771	1.0206
345	265	ibd	HERNANDEZ_ABERRANT_MITOSIS_BY_DOCETACEL_2NM_DN	20	4.28721	1.01187
346	240	ibd	REACTOME_NEGATIVE_REGULATORS_OF_DDX58_IFIH1_SIGNALING	33	4.63458	1.01089
347	391	ibd	WP_FRAGILE_X_SYNDROME	117	2.89544	1.00997
348	191	ibd	BIOCARTA_P53HYPOXIA_PATHWAY	20	6.03187	0.997365
349	259	ibd	REACTOME_TNFR1_INDUCED_NF_KAPPA_B_SIGNALING_PATHWAY	29	4.33782	0.996271
350	316	ibd	WANG_ESOPHAGUS_CANCER_VS_NORMAL_DN	95	3.53393	0.996086
351	523	ibd	FULCHER_INFLAMMATORY_RESPONSE_LECTIN_VS_LPS_DN	408	2.34634	0.994673
352	212	ibd	REACTOME_INTERLEUKIN_35_SIGNALLING	12	5.30742	0.992538
353	348	ibd	BROWNE_HCMV_INFECTION_30MIN_DN	126	3.26288	0.9899
354	599	ibd	BENPORATH_MYC_MAX_TARGETS	685	2.05506	0.987614
355	246	ibd	LAMB_CCND1_TARGETS	18	4.53357	0.985102
356	261	ibd	CUI_TCF21_TARGETS_DN	30	4.32507	0.981309
357	298	ibd	REACTOME_INTERLEUKIN_17_SIGNALING	66	3.72427	0.959858
358	211	ibd	KEGG_MEDICUS_REFERENCE_TYPE_II_INTERFERON_TO_JAK_STAT_SIGNALING_PATHWAY	21	5.35063	0.957726
359	350	ibd	KAN_RESPONSE_TO_ARSENIC_TRIOXIDE	111	3.26085	0.951164
360	474	ibd	DUTERTRE_ESTRADIOL_RESPONSE_24HR_UP	294	2.5376	0.947518
361	305	ibd	KONG_E2F3_TARGETS	89	3.63041	0.943259
362	202	ibd	VANASSE_BCL2_TARGETS_UP	27	5.68841	0.93344
363	206	ibd	VETTER_TARGETS_OF_PRKCA_AND_ETS1_DN	16	5.45535	0.933116
364	705	ibd	PUJANA_ATM_PCC_NETWORK	1255	1.7409	0.930349
365	393	ibd	LEE_DIFFERENTIATING_T_LYMPHOCYTE	170	2.87537	0.929114
366	439	ibd	WP_IL_24_SIGNALING_PATHWAY	219	2.68275	0.927141
367	251	ibd	BIOCARTA_CYTOKINE_PATHWAY	18	4.49673	0.919305
368	279	ibd	NOJIMA_SFRP2_TARGETS_UP	29	4.03578	0.912357
369	649	ibd	ACEVEDO_LIVER_CANCER_UP	860	1.87968	0.906176
370	461	ibd	SERVITJA_ISLET_HNF1A_TARGETS_UP	157	2.60718	0.902754
371	221	ibd	WEINMANN_ADAPTATION_TO_HYPOXIA_UP	25	5.12089	0.901809
372	299	ibd	REACTOME_NUCLEOTIDE_BINDING_DOMAIN_LEUCINE_RICH_REPEAT_CONTAINING_RECEPTOR_NLR_SIGNALING_PATHWAYS	53	3.71707	0.901708
373	478	ibd	TORCHIA_TARGETS_OF_EWSR1_FLI1_FUSION_DN	285	2.52828	0.899306
374	468	ibd	JIANG_HYPOXIA_NORMAL	187	2.57376	0.896295
375	620	ibd	WONG_ADULT_TISSUE_STEM_MODULE	655	1.97956	0.884481
376	397	ibd	SENGUPTA_EBNA1_ANTICORRELATED	127	2.86213	0.884255
377	378	ibd	XU_GH1_EXOGENOUS_TARGETS_DN	91	3.01669	0.87773
378	537	ibd	TARTE_PLASMA_CELL_VS_PLASMABLAST_UP	362	2.28655	0.867614
379	204	ibd	REACTOME_DEPOLYMERIZATION_OF_THE_NUCLEAR_LAMINA	14	5.58704	0.865899
380	239	ibd	REACTOME_HSF1_ACTIVATION	29	4.65321	0.859484
381	231	ibd	KEGG_REGULATION_OF_AUTOPHAGY	33	4.73852	0.856458
382	351	ibd	REACTOME_INTERLEUKIN_20_FAMILY_SIGNALING	26	3.25928	0.855346
383	340	ibd	REACTOME_TNF_SIGNALING	51	3.31828	0.839007
384	387	ibd	DAZARD_RESPONSE_TO_UV_SCC_DN	110	2.91768	0.829444
385	382	ibd	REACTOME_FACTORS_INVOLVED_IN_MEGAKARYOCYTE_DEVELOPMENT_AND_PLATELET_PRODUCTION	147	2.9353	0.82363
386	278	ibd	GENTILE_UV_LOW_DOSE_UP	23	4.05142	0.821801
387	301	ibd	MCCLUNG_DELTA_FOSB_TARGETS_2WK	43	3.71255	0.813272
388	269	ibd	BIOCARTA_NO2IL12_PATHWAY	14	4.21245	0.813205
389	303	ibd	PID_CD8_TCR_PATHWAY	51	3.64686	0.806143
390	238	ibd	REACTOME_ATTENUATION_PHASE	27	4.65853	0.805025
391	264	ibd	PID_IL27_PATHWAY	26	4.28755	0.801798
392	457	ibd	HOLLERN_SQUAMOUS_BREAST_TUMOR	170	2.62841	0.801081
393	213	ibd	SCHEIDEREIT_IKK_TARGETS	17	5.27834	0.800867
394	232	ibd	DEN_INTERACT_WITH_LCA5	24	4.72233	0.799426
395	504	ibd	PHONG_TNF_RESPONSE_VIA_P38_COMPLETE	213	2.42315	0.795083
396	441	ibd	ZHONG_RESPONSE_TO_AZACITIDINE_AND_TSA_UP	151	2.67977	0.792371
397	394	ibd	SAFFORD_T_LYMPHOCYTE_ANERGY	85	2.86908	0.780213
398	589	ibd	TOYOTA_TARGETS_OF_MIR34B_AND_MIR34C	409	2.08431	0.776376
399	237	ibd	KANG_CISPLATIN_RESISTANCE_UP	18	4.67169	0.772596
400	544	ibd	JOHNSTONE_PARVB_TARGETS_2_DN	309	2.2574	0.769433
401	358	ibd	PYEON_HPV_POSITIVE_TUMORS_UP	80	3.20793	0.766427
402	283	ibd	REACTOME_EXPORT_OF_VIRAL_RIBONUCLEOPROTEINS_FROM_NUCLEUS	31	3.97065	0.764833
403	529	ibd	HOLLMANN_APOPTOSIS_VIA_CD40_DN	233	2.31905	0.756134
404	605	ibd	REACTOME_NEUTROPHIL_DEGRANULATION	445	2.03739	0.751648
405	499	ibd	FOSTER_TOLERANT_MACROPHAGE_UP	151	2.4472	0.738663
406	509	ibd	RIZKI_TUMOR_INVASIVENESS_3D_DN	242	2.40916	0.734532
407	508	ibd	KYNG_DNA_DAMAGE_UP	189	2.41057	0.734167
408	371	ibd	DARWICHE_PAPILLOMA_PROGRESSION_RISK	72	3.06798	0.730698
409	225	ibd	MISHRA_CARCINOMA_ASSOCIATED_FIBROBLAST_DN	22	4.93901	0.725039
410	333	ibd	KUROZUMI_RESPONSE_TO_ONCOCYTIC_VIRUS_AND_CYCLIC_RGD	20	3.40081	0.722587
411	272	ibd	WP_FARNESOID_X_RECEPTOR_PATHWAY	19	4.13368	0.720899
412	459	ibd	CERVERA_SDHB_TARGETS_1_UP	110	2.6128	0.715723
413	607	ibd	ZWANG_CLASS_1_TRANSIENTLY_INDUCED_BY_EGF	451	2.03049	0.711446
414	368	ibd	WIEDERSCHAIN_TARGETS_OF_BMI1_AND_PCGF2	56	3.10294	0.710742
415	541	ibd	REACTOME_HIV_INFECTION	215	2.27391	0.709709
416	653	ibd	MARTINEZ_RB1_AND_TP53_TARGETS_UP	569	1.86503	0.703874
417	438	ibd	REACTOME_TOLL_LIKE_RECEPTOR_9_TLR9_CASCADE	98	2.68344	0.699533
418	591	ibd	LINDGREN_BLADDER_CANCER_CLUSTER_2B	349	2.08222	0.696847
419	539	ibd	MARTORIATI_MDM4_TARGETS_FETAL_LIVER_UP	210	2.27688	0.693084
420	359	ibd	CERVERA_SDHB_TARGETS_1_DN	34	3.20457	0.692813
421	434	ibd	FIGUEROA_AML_METHYLATION_CLUSTER_3_UP	148	2.69341	0.690964
422	551	ibd	GAL_LEUKEMIC_STEM_CELL_DN	219	2.22589	0.688327
423	374	ibd	REACTOME_NUCLEAR_ENVELOPE_NE_REASSEMBLY	71	3.03959	0.686397
424	327	ibd	KEGG_MEDICUS_PATHOGEN_HIV_TAT_TO_TLR2_4_NFKB_SIGNALING_PATHWAY	17	3.45368	0.683802
425	516	ibd	MIKKELSEN_MEF_ICP_WITH_H3K27ME3	190	2.38	0.677436
426	404	ibd	SATO_SILENCED_EPIGENETICALLY_IN_PANCREATIC_CANCER	38	2.82387	0.669805
427	427	ibd	RICKMAN_TUMOR_DIFFERENTIATED_WELL_VS_MODERATELY_DN	103	2.71657	0.666467
428	506	ibd	DURAND_STROMA_NS_UP	162	2.42282	0.65251
429	363	ibd	DAUER_STAT3_TARGETS_DN	46	3.14766	0.650838
430	627	ibd	FEVR_CTNNB1_TARGETS_DN	502	1.95813	0.648442
431	636	ibd	MARTINEZ_RB1_TARGETS_DN	508	1.92952	0.647108
432	751	ibd	REACTOME_RNA_POLYMERASE_II_TRANSCRIPTION	1243	1.65474	0.645018
433	571	ibd	WP_RAS_SIGNALING	175	2.16797	0.643775
434	320	ibd	KEGG_MEDICUS_PATHOGEN_SARS_COV_2_S_TO_ANGII_AT1R_NOX2_SIGNALING_PATHWAY	11	3.49023	0.643106
435	578	ibd	SHETH_LIVER_CANCER_VS_TXNIP_LOSS_PAM4	264	2.14664	0.640563
436	233	ibd	BIOCARTA_IL12_PATHWAY	18	4.71127	0.637256
437	311	ibd	WP_SELECTIVE_EXPRESSION_OF_CHEMOKINE_RECEPTORS_DURING_T_CELL_POLARIZATION	27	3.56802	0.635872
438	436	ibd	IZADPANAH_STEM_CELL_ADIPOSE_VS_BONE_UP	121	2.69116	0.630776
439	336	ibd	TOMLINS_PROSTATE_CANCER_DN	36	3.36393	0.63025
440	372	ibd	PID_IL23_PATHWAY	37	3.06346	0.624244
441	444	ibd	WP_NON_GENOMIC_ACTIONS_OF_1_25_DIHYDROXYVITAMIN_D3	72	2.67612	0.617189
442	342	ibd	SHARMA_PILOCYTIC_ASTROCYTOMA_LOCATION_UP	26	3.31144	0.609204
443	492	ibd	SMIRNOV_RESPONSE_TO_IR_2HR_DN	52	2.47835	0.605482
444	390	ibd	REACTOME_PKR_MEDIATED_SIGNALING	65	2.89751	0.602564
445	420	ibd	TIAN_TNF_SIGNALING_NOT_VIA_NFKB	21	2.75358	0.596773
446	318	ibd	KEGG_PRION_DISEASES	33	3.50097	0.596521
447	484	ibd	KEGG_RNA_DEGRADATION	50	2.50939	0.596463
448	464	ibd	REACTOME_DDX58_IFIH1_MEDIATED_INDUCTION_OF_INTERFERON_ALPHA_BETA	77	2.59022	0.588323
449	330	ibd	MALTA_CURATED_STEMNESS_MARKERS	21	3.44378	0.58831
450	309	ibd	BIOCARTA_DC_PATHWAY	16	3.58794	0.587105
451	601	ibd	HAN_SATB1_TARGETS_UP	388	2.05035	0.586281
452	396	ibd	JOHNSTONE_PARVB_TARGETS_1_DN	57	2.86549	0.583357
453	505	ibd	DE_YY1_TARGETS_DN	86	2.42294	0.581143
454	432	ibd	REACTOME_MYD88_INDEPENDENT_TLR4_CASCADE	103	2.69702	0.576116
455	346	ibd	REACTOME_GERM_LAYER_FORMATION_AT_GASTRULATION	16	3.27519	0.575995
456	419	ibd	REACTOME_INTERLEUKIN_12_SIGNALING	45	2.75482	0.561535
457	383	ibd	WARTERS_RESPONSE_TO_IR_SKIN	64	2.93431	0.561024
458	300	ibd	ZHANG_ANTIVIRAL_RESPONSE_TO_RIBAVIRIN_UP	26	3.71537	0.555488
459	433	ibd	KEGG_MEDICUS_REFERENCE_CYTOKINE_JAK_STAT_SIGNALING_PATHWAY	42	2.69407	0.550501
460	337	ibd	CHIN_BREAST_CANCER_COPY_NUMBER_UP	27	3.35445	0.535556
461	431	ibd	WP_PARKIN_UBIQUITIN_PROTEASOMAL_SYSTEM_PATHWAY	64	2.70442	0.534073
462	524	ibd	REACTOME_INTERLEUKIN_1_SIGNALING	107	2.33306	0.533072
463	493	ibd	REACTOME_TOLL_LIKE_RECEPTOR_TLR1_TLR2_CASCADE	109	2.477	0.521754
464	284	ibd	WP_MITOCHONDRIAL_COMPLEX_III_ASSEMBLY	13	3.95123	0.521715
465	412	ibd	REACTOME_INTERLEUKIN_12_FAMILY_SIGNALING	55	2.76631	0.508755
466	386	ibd	WEINMANN_ADAPTATION_TO_HYPOXIA_DN	37	2.93215	0.508749
467	381	ibd	WU_HBX_TARGETS_1_DN	22	2.93825	0.508275
468	335	ibd	BIOCARTA_NKT_PATHWAY	24	3.38566	0.506648
469	490	ibd	PICCALUGA_ANGIOIMMUNOBLASTIC_LYMPHOMA_DN	120	2.48688	0.502439
470	380	ibd	PID_TNF_PATHWAY	43	2.94294	0.502371
471	638	ibd	DOANE_RESPONSE_TO_ANDROGEN_DN	221	1.9225	0.500514
472	389	ibd	REACTOME_NUCLEAR_ENVELOPE_BREAKDOWN	50	2.90997	0.488034
473	302	ibd	KORKOLA_CORRELATED_WITH_POU5F1	30	3.6674	0.485551
474	704	ibd	MEISSNER_NPC_HCP_WITH_H3_UNMETHYLATED	489	1.74463	0.482014
475	552	ibd	EBAUER_TARGETS_OF_PAX3_FOXO1_FUSION_UP	177	2.22435	0.475951
476	619	ibd	OKUMURA_INFLAMMATORY_RESPONSE_LPS	158	1.9822	0.473945
477	324	ibd	REACTOME_SIGNALING_BY_LEPTIN	11	3.47872	0.471062
478	332	ibd	YAO_TEMPORAL_RESPONSE_TO_PROGESTERONE_CLUSTER_5	28	3.40199	0.46706
479	811	ibd	BLALOCK_ALZHEIMERS_DISEASE_DN	1107	1.57791	0.466785
480	693	ibd	REACTOME_OLFACTORY_SIGNALING_PATHWAY	388	1.77643	0.459487
481	304	ibd	NIKOLSKY_BREAST_CANCER_7P15_AMPLICON	11	3.63684	0.456077
482	421	ibd	SCHEIDEREIT_IKK_INTERACTING_PROTEINS	52	2.74564	0.45317
483	449	ibd	WP_CYTOKINES_AND_INFLAMMATORY_RESPONSE	26	2.6541	0.448829
484	466	ibd	REACTOME_DEADENYLATION_DEPENDENT_MRNA_DECAY	50	2.5861	0.445945
485	355	ibd	MEISSNER_NPC_ICP_WITH_H3K4ME3	17	3.22442	0.442998
486	550	ibd	FIGUEROA_AML_METHYLATION_CLUSTER_4_UP	97	2.22672	0.441523
487	471	ibd	GENTILE_UV_RESPONSE_CLUSTER_D7	32	2.54655	0.436048
488	315	ibd	KEGG_OTHER_GLYCAN_DEGRADATION	15	3.54013	0.434365
489	526	ibd	REACTOME_REGULATION_OF_HSF1_MEDIATED_HEAT_SHOCK_RESPONSE	78	2.32736	0.433674
490	560	ibd	WP_OVERVIEW_OF_PROINFLAMMATORY_AND_PROFIBROTIC_MEDIATORS	127	2.19644	0.433608
491	398	ibd	CONRAD_STEM_CELL	38	2.85481	0.429805
492	418	ibd	REACTOME_TNFS_BIND_THEIR_PHYSIOLOGICAL_RECEPTORS	27	2.75527	0.426756
493	662	ibd	WANG_LMO4_TARGETS_DN	318	1.84181	0.425165
494	530	ibd	NAKAYAMA_FRA2_TARGETS	43	2.30751	0.423898
495	453	ibd	WP_IL_26_SIGNALING_PATHWAYS	45	2.64115	0.422533
496	713	ibd	FLECHNER_BIOPSY_KIDNEY_TRANSPLANT_OK_VS_DONOR_UP	510	1.73293	0.42221
497	349	ibd	SHIN_B_CELL_LYMPHOMA_CLUSTER_1	13	3.26195	0.421025
498	364	ibd	WP_IMMUNE_INFILTRATION_IN_PANCREATIC_CANCER	37	3.13068	0.418448
499	385	ibd	KEGG_MEDICUS_REFERENCE_AUTOPHAGY_VESICLE_NUCLEATION_ELONGATION_MATURATION_LC3_II_FORMATION	12	2.93366	0.418269
500	503	ibd	HANN_RESISTANCE_TO_BCL2_INHIBITOR_DN	44	2.43077	0.416598
501	293	ibd	WP_CONTROL_OF_IMMUNE_TOLERANCE_BY_VASOACTIVE_INTESTINAL_PEPTIDE	13	3.79177	0.415443
502	415	ibd	BIOCARTA_EPONFKB_PATHWAY	11	2.76465	0.412847
503	450	ibd	KEGG_MEDICUS_REFERENCE_PTH_PTH1R_PKA_SIGNALING_PATHWAY	15	2.65154	0.412474
504	292	ibd	REACTOME_REGULATION_OF_IFNG_SIGNALING	14	3.79193	0.411591
505	684	ibd	LINDGREN_BLADDER_CANCER_CLUSTER_1_DN	343	1.79343	0.411356
506	407	ibd	LUI_TARGETS_OF_PAX8_PPARG_FUSION	31	2.81365	0.409117
507	395	ibd	UROSEVIC_RESPONSE_TO_IMIQUIMOD	18	2.86846	0.408234
508	476	ibd	REACTOME_HSP90_CHAPERONE_CYCLE_FOR_STEROID_HORMONE_RECEPTORS_SHR_IN_THE_PRESENCE_OF_LIGAND	53	2.53441	0.407084
509	513	ibd	MARZEC_IL2_SIGNALING_DN	36	2.38421	0.405246
510	458	ibd	REACTOME_HSF1_DEPENDENT_TRANSACTIVATION	37	2.6251	0.401728
511	369	ibd	BARRIER_CANCER_RELAPSE_NORMAL_SAMPLE_DN	28	3.09871	0.397847
512	463	ibd	SU_PANCREAS	37	2.59953	0.39594
513	625	ibd	REACTOME_TOLL_LIKE_RECEPTOR_CASCADES	155	1.96409	0.395929
514	291	ibd	DEBOSSCHER_NFKB_TARGETS_REPRESSED_BY_GLUCOCORTICOIDS	20	3.81102	0.392908
515	440	ibd	LANDEMAINE_LUNG_METASTASIS	20	2.68092	0.386287
516	462	ibd	KEGG_MEDICUS_REFERENCE_IFN_RIPK1_3_SIGNALING_PATHWAY	31	2.60061	0.381906
517	483	ibd	SHIPP_DLBCL_VS_FOLLICULAR_LYMPHOMA_DN	38	2.51296	0.376865
518	445	ibd	WORSCHECH_TUMOR_EVASION_AND_TOLEROGENICITY_UP	30	2.66816	0.375893
519	426	ibd	IKEDA_MIR133_TARGETS_UP	40	2.72293	0.366568
520	501	ibd	REACTOME_AUF1_HNRNP_D0_BINDS_AND_DESTABILIZES_MRNA	51	2.43493	0.362425
521	730	ibd	MEBARKI_HCC_PROGENITOR_FZD8CRD_UP	478	1.70165	0.361674
522	400	ibd	BENPORATH_ES_2	36	2.84499	0.361459
523	460	ibd	BREDEMEYER_RAG_SIGNALING_VIA_ATM_NOT_VIA_NFKB_DN	37	2.61178	0.361123
524	814	ibd	REACTOME_INNATE_IMMUNE_SYSTEM	991	1.57384	0.359087
525	428	ibd	WP_PROSTAGLANDIN_SIGNALING	32	2.71558	0.358296
526	699	ibd	TARTE_PLASMA_CELL_VS_PLASMABLAST_DN	274	1.75734	0.357663
527	384	ibd	SHIN_B_CELL_LYMPHOMA_CLUSTER_9	17	2.9337	0.357178
528	497	ibd	WP_CARDIAC_PROGENITOR_DIFFERENTIATION	52	2.45505	0.355414
529	377	ibd	DUTTA_APOPTOSIS_VIA_NFKB	32	3.01996	0.352935
530	481	ibd	HOFMANN_MYELODYSPLASTIC_SYNDROM_LOW_RISK_DN	25	2.51697	0.352214
531	749	ibd	SMID_BREAST_CANCER_BASAL_UP	590	1.65784	0.3508
532	365	ibd	WIKMAN_ASBESTOS_LUNG_CANCER_UP	14	3.11887	0.350629
533	409	ibd	KEGG_MEDICUS_REFERENCE_IL10_FAMILY_TO_JAK_STAT_SIGNALING_PATHWAY	13	2.80673	0.350078
534	576	ibd	TIEN_INTESTINE_PROBIOTICS_6HR_UP	47	2.14964	0.348768
535	525	ibd	CADWELL_ATG16L1_TARGETS_DN	58	2.33149	0.348607
536	488	ibd	BERTUCCI_INVASIVE_CARCINOMA_DUCTAL_VS_LOBULAR_UP	21	2.49856	0.347069
537	496	ibd	NIKOLSKY_BREAST_CANCER_12Q13_Q21_AMPLICON	42	2.46295	0.346272
538	652	ibd	GHANDHI_DIRECT_IRRADIATION_UP	96	1.86511	0.343282
539	532	ibd	ONO_FOXP3_TARGETS_UP	19	2.29098	0.341192
540	740	ibd	GOBERT_OLIGODENDROCYTE_DIFFERENTIATION_UP	514	1.67358	0.339268
541	563	ibd	HOFMANN_MYELODYSPLASTIC_SYNDROM_HIGH_RISK_DN	20	2.19337	0.336383
542	744	ibd	ENK_UV_RESPONSE_EPIDERMIS_DN	484	1.66434	0.336378
543	329	ibd	KEGG_MEDICUS_REFERENCE_HORMONE_LIKE_CYTOKINE_TO_JAK_STAT_SIGNALING_PATHWAY	17	3.44593	0.336105
544	469	ibd	REACTOME_ADENYLATE_CYCLASE_INHIBITORY_PATHWAY	14	2.56897	0.336031
545	489	ibd	KEGG_MEDICUS_PATHOGEN_HCMV_US28_TO_GNAI_AC_PKA_SIGNALING_PATHWAY	16	2.49781	0.335377
546	884	ibd	BLALOCK_ALZHEIMERS_DISEASE_UP	1528	1.46159	0.334689
547	596	ibd	REACTOME_INTERLEUKIN_1_FAMILY_SIGNALING	143	2.06879	0.332939
548	812	ibd	KOINUMA_TARGETS_OF_SMAD2_OR_SMAD3	779	1.57534	0.332062
549	472	ibd	PRAMOONJAGO_SOX4_TARGETS_DN	46	2.54097	0.330814
550	617	ibd	LE_EGR2_TARGETS_UP	99	1.99659	0.328414
551	606	ibd	PAPASPYRIDONOS_UNSTABLE_ATEROSCLEROTIC_PLAQUE_UP	52	2.03064	0.320825
552	425	ibd	REACTOME_INTERLEUKIN_27_SIGNALING	11	2.72427	0.319987
553	535	ibd	BIOCARTA_IL10_PATHWAY	13	2.28752	0.318928
554	495	ibd	BIOCARTA_PPARA_PATHWAY	52	2.46471	0.317891
555	676	ibd	BOYLAN_MULTIPLE_MYELOMA_C_D_DN	247	1.81264	0.317604
556	455	ibd	WP_HOST_PATHOGEN_INTERACTION_OF_HUMAN_CORONAVIRUSES_AUTOPHAGY	18	2.63495	0.3151
557	548	ibd	MEISSNER_BRAIN_ICP_WITH_H3K4ME3	27	2.23578	0.314974
558	519	ibd	NIKOLSKY_BREAST_CANCER_1Q32_AMPLICON	12	2.37335	0.31459
559	511	ibd	REACTOME_INOSITOL_PHOSPHATE_METABOLISM	45	2.39391	0.312288
560	443	ibd	WP_KYNURENINE_PATHWAY_AND_LINKS_TO_CELL_SENESCENCE	23	2.67793	0.310519
561	668	ibd	MANALO_HYPOXIA_UP	190	1.82898	0.304474
562	403	ibd	PEDERSEN_METASTASIS_BY_ERBB2_ISOFORM_5	11	2.83723	0.301585
563	556	ibd	WP_OVERVIEW_OF_INTERFERONS_MEDIATED_SIGNALING_PATHWAY	36	2.20521	0.30135
564	410	ibd	KEGG_MEDICUS_REFERENCE_FSHR_GNAS_PKA_SIGNALING_PATHWAY	16	2.78449	0.299364
565	602	ibd	VERNELL_RETINOBLASTOMA_PATHWAY_UP	67	2.04484	0.2941
566	482	ibd	BIOCARTA_INFLAM_PATHWAY	26	2.51565	0.291975
567	456	ibd	KEGG_MEDICUS_REFERENCE_CGAS_STING_SIGNALING_PATHWAY	16	2.63366	0.290236
568	698	ibd	KEGG_CYTOKINE_CYTOKINE_RECEPTOR_INTERACTION	252	1.75872	0.289237
569	546	ibd	BIOCARTA_EICOSANOID_PATHWAY	21	2.24131	0.288074
570	611	ibd	WP_EBSTEIN_BARR_VIRUS_LMP1_SIGNALING	19	2.01935	0.287386
571	658	ibd	KASLER_HDAC7_TARGETS_1_UP	178	1.84992	0.287142
572	343	ibd	REACTOME_EICOSANOID_LIGAND_BINDING_RECEPTORS	13	3.30713	0.286372
573	748	ibd	KEGG_OLFACTORY_TRANSDUCTION	379	1.65796	0.286344
574	518	ibd	DE_YY1_TARGETS_UP	18	2.37758	0.284639
575	549	ibd	YOKOE_CANCER_TESTIS_ANTIGENS	33	2.23053	0.281818
576	824	ibd	LEE_BMP2_TARGETS_UP	692	1.55463	0.281521
577	446	ibd	KEGG_MEDICUS_ENV_FACTOR_NICOTINE_NNK_TO_CAMP_SIGNALING_PATHWAY	14	2.6672	0.281132
578	437	ibd	WP_NANOPARTICLE_TRIGGERED_REGULATED_NECROSIS	12	2.68823	0.280714
579	655	ibd	REACTOME_PEPTIDE_LIGAND_BINDING_RECEPTORS	189	1.85983	0.279248
580	575	ibd	REACTOME_MITOTIC_PROPHASE	77	2.15297	0.278389
581	581	ibd	STEIN_ESRRA_TARGETS_RESPONSIVE_TO_ESTROGEN_DN	39	2.12923	0.277572
582	622	ibd	WP_APOPTOSIS_MODULATION_AND_SIGNALING	83	1.97468	0.276508
583	610	ibd	SMITH_TERT_TARGETS_DN	82	2.02372	0.272984
584	759	ibd	PUJANA_BRCA2_PCC_NETWORK	397	1.64401	0.271996
585	633	ibd	REACTOME_GLUCURONIDATION	24	1.93622	0.271839
586	500	ibd	WP_DEGRADATION_PATHWAY_OF_SPHINGOLIPIDS_INCLUDING_DISEASES	15	2.43947	0.269197
587	543	ibd	REACTOME_PKA_ACTIVATION_IN_GLUCAGON_SIGNALLING	17	2.2604	0.268428
588	562	ibd	TANG_SENESCENCE_TP53_TARGETS_DN	51	2.19505	0.267456
589	408	ibd	RAY_ALZHEIMERS_DISEASE	12	2.8125	0.266755
590	538	ibd	ABE_VEGFA_TARGETS_30MIN	26	2.28414	0.26513
591	762	ibd	KEGG_JAK_STAT_SIGNALING_PATHWAY	146	1.64153	0.264601
592	399	ibd	BIOCARTA_TH1TH2_PATHWAY	20	2.8465	0.263846
593	568	ibd	MIKKELSEN_ES_ICP_WITH_H3K27ME3	38	2.17632	0.262397
594	595	ibd	SAMOLS_TARGETS_OF_KHSV_MIRNAS_DN	48	2.07218	0.258732
595	580	ibd	BIOCARTA_41BB_PATHWAY	18	2.14068	0.258702
596	533	ibd	QI_HYPOXIA_TARGETS_OF_HIF1A_AND_FOXA2	33	2.29058	0.257992
597	598	ibd	WP_LUNG_FIBROSIS	58	2.05651	0.254591
598	754	ibd	REACTOME_MAPK_FAMILY_SIGNALING_CASCADES	306	1.65288	0.250163
599	402	ibd	REACTOME_IL_6_TYPE_CYTOKINE_RECEPTOR_LIGAND_INTERACTIONS	17	2.84298	0.249686
600	768	ibd	YAGI_AML_WITH_INV_16_TRANSLOCATION	376	1.63207	0.249451
601	545	ibd	NIKOLSKY_BREAST_CANCER_1Q21_AMPLICON	33	2.24975	0.246334
602	635	ibd	CREIGHTON_AKT1_SIGNALING_VIA_MTOR_UP	32	1.9304	0.24599
603	540	ibd	HOFFMANN_IMMATURE_TO_MATURE_B_LYMPHOCYTE_UP	37	2.27559	0.245235
604	715	ibd	LU_EZH2_TARGETS_UP	254	1.73001	0.24413
605	647	ibd	WP_OSX_AND_MIRNAS_IN_TOOTH_DEVELOPMENT	15	1.88673	0.243238
606	674	ibd	KEGG_SPLICEOSOME	119	1.81674	0.235327
607	510	ibd	MALONEY_RESPONSE_TO_17AAG_UP	37	2.39493	0.234319
608	527	ibd	REACTOME_TRANSCRIPTIONAL_REGULATION_OF_PLURIPOTENT_STEM_CELLS	30	2.31942	0.227435
609	752	ibd	WEST_ADRENOCORTICAL_TUMOR_UP	282	1.65411	0.227024
610	618	ibd	UEDA_CENTRAL_CLOCK	81	1.98513	0.225415
611	590	ibd	HOLLEMAN_ASPARAGINASE_RESISTANCE_ALL_UP	20	2.08339	0.224214
612	507	ibd	PID_IL5_PATHWAY	14	2.41082	0.223208
613	451	ibd	KEGG_MEDICUS_REFERENCE_EP_NE_ADRB_CAMP_SIGNALING_PATHWAY	15	2.64658	0.222892
614	776	ibd	OSWALD_HEMATOPOIETIC_STEM_CELL_IN_COLLAGEN_GEL_DN	242	1.62055	0.220893
615	480	ibd	BIOCARTA_EPO_PATHWAY	18	2.5189	0.220654
616	487	ibd	BIOCARTA_GRANULOCYTES_PATHWAY	13	2.50082	0.220452
617	542	ibd	WP_LTF_DANGER_SIGNAL_RESPONSE_PATHWAY	17	2.27347	0.219107
618	577	ibd	SAKAI_CHRONIC_HEPATITIS_VS_LIVER_CANCER_DN	35	2.14788	0.212637
619	634	ibd	WP_UROTENSIN_II_MEDIATED_SIGNALING_PATHWAY	68	1.93461	0.20966
620	491	ibd	KEGG_MEDICUS_REFERENCE_TLR5_NFKB_SIGNALING_PATHWAY	15	2.48495	0.208863
621	753	ibd	BIOCARTA_STRESS_PATHWAY	22	1.6531	0.208126
622	367	ibd	WP_COVID_19_ADVERSE_OUTCOME_PATHWAY	13	3.10969	0.205267
623	567	ibd	REACTOME_TRANSFERRIN_ENDOCYTOSIS_AND_RECYCLING	30	2.17942	0.204166
624	597	ibd	KEGG_MEDICUS_REFERENCE_TLR7_8_9_IRF5_SIGNALING_PATHWAY	18	2.06481	0.203443
625	608	ibd	WP_SARS_COV_2_MITOCHONDRIAL_CHRONIC_OXIDATIVE_STRESS_AND_ENDOTHELIAL_DYSFUNCTION	20	2.02954	0.202805
626	517	ibd	MOREIRA_RESPONSE_TO_TSA_UP	26	2.37763	0.201706
627	735	ibd	REACTOME_CELLULAR_RESPONSE_TO_HEAT_STRESS	96	1.68346	0.19961
628	356	ibd	ZHAN_VARIABLE_EARLY_DIFFERENTIATION_GENES_UP	16	3.22421	0.199278
629	612	ibd	BROWNE_HCMV_INFECTION_8HR_UP	91	2.01868	0.198492
630	600	ibd	VERNOCHET_ADIPOGENESIS	18	2.05049	0.196646
631	632	ibd	REACTOME_SIGNALING_BY_NOTCH1_HD_DOMAIN_MUTANTS_IN_CANCER	15	1.93725	0.195688
632	447	ibd	WP_MAJOR_RECEPTORS_TARGETED_BY_EPINEPHRINE_AND_NOREPINEPHRINE	16	2.66679	0.194691
633	750	ibd	WALLACE_PROSTATE_CANCER_RACE_UP	257	1.65562	0.193627
634	593	ibd	MIKKELSEN_ES_LCP_WITH_H3K27ME3	14	2.07688	0.1934
635	896	ibd	FISCHER_DREAM_TARGETS	858	1.44764	0.193034
636	779	ibd	REACTOME_UB_SPECIFIC_PROCESSING_PROTEASES	167	1.61529	0.192744
637	691	ibd	MEISSNER_ES_ICP_WITH_H3K4ME3	29	1.78326	0.191959
638	609	ibd	WP_MBDNF_AND_PROBDNF_REGULATION_OF_GABA_NEUROTRANSMISSION	34	2.02487	0.191753
639	648	ibd	SOGA_COLORECTAL_CANCER_MYC_DN	69	1.87987	0.191388
640	821	ibd	IVANOVA_HEMATOPOIESIS_STEM_CELL_AND_PROGENITOR	505	1.5601	0.190668
641	621	ibd	LY_AGING_MIDDLE_DN	15	1.97535	0.188884
642	555	ibd	WP_MIRNA_ROLE_IN_IMMUNE_RESPONSE_IN_SEPSIS	32	2.21307	0.188552
643	791	ibd	REACTOME_CLASS_A_1_RHODOPSIN_LIKE_RECEPTORS	306	1.60401	0.187432
644	671	ibd	PID_ANTHRAX_PATHWAY	18	1.82296	0.185508
645	623	ibd	REACTOME_ASPARTATE_AND_ASPARAGINE_METABOLISM	11	1.97143	0.184377
646	827	ibd	RAO_BOUND_BY_SALL4_ISOFORM_B	471	1.54925	0.18394
647	561	ibd	KEGG_MEDICUS_REFERENCE_TNF_JNK_SIGNALING_PATHWAY	16	2.19567	0.183771
648	582	ibd	MCBRYAN_TERMINAL_END_BUD_UP	12	2.1213	0.183671
649	678	ibd	REACTOME_REPRODUCTION	93	1.80792	0.183428
650	702	ibd	BURTON_ADIPOGENESIS_3	93	1.75051	0.183031
651	515	ibd	SHIN_B_CELL_LYMPHOMA_CLUSTER_5	18	2.38025	0.182405
652	727	ibd	REACTOME_INFLUENZA_INFECTION	148	1.7042	0.182299
653	669	ibd	IGARASHI_ATF4_TARGETS_DN	89	1.82665	0.182277
654	719	ibd	FOURNIER_ACINAR_DEVELOPMENT_LATE_DN	22	1.72587	0.179891
655	778	ibd	GAUSSMANN_MLL_AF4_FUSION_TARGETS_E_UP	89	1.61712	0.179191
656	531	ibd	MARSON_FOXP3_CORE_DIRECT_TARGETS	17	2.30344	0.178917
657	553	ibd	WP_NCRNAS_INVOLVED_IN_STAT3_SIGNALING_IN_HEPATOCELLULAR_CARCINOMA	13	2.21989	0.175729
658	747	ibd	REACTOME_ANTIVIRAL_MECHANISM_BY_IFN_STIMULATED_GENES	137	1.65873	0.175488
659	604	ibd	WP_OSTEOCLAST_SIGNALING	15	2.04183	0.174461
660	574	ibd	WP_SMALL_LIGAND_GPCRS	18	2.15988	0.17312
661	470	ibd	BIOCARTA_IL3_PATHWAY	14	2.5597	0.172765
662	729	ibd	WP_TLR4_SIGNALING_AND_TOLERANCE	25	1.7026	0.17167
663	683	ibd	WP_CKAP4_SIGNALING_PATHWAY_MAP	107	1.79842	0.17012
664	637	ibd	BIOCARTA_PML_PATHWAY	17	1.92293	0.169809
665	767	ibd	MIKKELSEN_IPS_ICP_WITH_H3K27ME3	53	1.63293	0.167986
666	498	ibd	REACTOME_INTERLEUKIN_6_SIGNALING	11	2.45109	0.166632
667	789	ibd	GRAESSMANN_APOPTOSIS_BY_SERUM_DEPRIVATION_UP	514	1.60644	0.165751
668	554	ibd	REACTOME_INSULIN_RECEPTOR_RECYCLING	29	2.21878	0.16445
669	701	ibd	WP_IL_17_SIGNALING_PATHWAY	30	1.75106	0.16389
670	579	ibd	KEGG_MEDICUS_REFERENCE_NOTCH_PROTEOLYTIC_ACTIVATION	11	2.14272	0.162605
671	559	ibd	WP_PATHWAYS_OF_NUCLEIC_ACID_METABOLISM_AND_INNATE_IMMUNE_SENSING	13	2.1973	0.161073
672	741	ibd	BAKKER_FOXO3_TARGETS_DN	154	1.67227	0.15985
673	558	ibd	KEGG_MEDICUS_REFERENCE_TLR1_2_4_NFKB_SIGNALING_PATHWAY	18	2.1976	0.159514
674	726	ibd	ADDYA_ERYTHROID_DIFFERENTIATION_BY_HEMIN	72	1.70493	0.159467
675	566	ibd	REACTOME_NF_KB_ACTIVATION_THROUGH_FADD_RIP_1_PATHWAY_MEDIATED_BY_CASPASE_8_AND_10	11	2.18563	0.158949
676	536	ibd	HOEGERKORP_CD44_TARGETS_TEMPORAL_UP	11	2.28708	0.15858
677	424	ibd	KEGG_MEDICUS_REFERENCE_LHCGR_GNAS_PKA_SIGNALING_PATHWAY	16	2.7253	0.156665
678	614	ibd	WP_8Q11_23_RB1CC1_COPY_NUMBER_VARIATION	15	2.00947	0.154016
679	528	ibd	KEGG_MEDICUS_REFERENCE_CX3CR1_GNAI_AC_PKA_SIGNALING_PATHWAY	17	2.31935	0.153501
680	758	ibd	YAGI_AML_WITH_T_9_11_TRANSLOCATION	115	1.64953	0.151981
681	624	ibd	MARSON_FOXP3_TARGETS_STIMULATED_UP	29	1.96797	0.150796
682	834	ibd	WP_PHOTODYNAMIC_THERAPY_INDUCED_AP_1_SURVIVAL_SIGNALING	50	1.53691	0.149762
683	878	ibd	DANG_BOUND_BY_MYC	945	1.47245	0.149438
684	616	ibd	REACTOME_INTERLEUKIN_6_FAMILY_SIGNALING	24	2.00479	0.149137
685	656	ibd	BILANGES_RAPAMYCIN_SENSITIVE_GENES	35	1.85805	0.148977
686	628	ibd	DEMAGALHAES_AGING_UP	51	1.9562	0.148865
687	672	ibd	FERREIRA_EWINGS_SARCOMA_UNSTABLE_VS_STABLE_DN	87	1.82072	0.147915
688	682	ibd	BANG_VERTEPORFIN_ENDOMETRIAL_CANCER_CELLS_DN	15	1.80052	0.147121
689	603	ibd	REACTOME_TNF_RECEPTOR_SUPERFAMILY_TNFSF_MEMBERS_MEDIATING_NON_CANONICAL_NF_KB_PATHWAY	15	2.0419	0.145139
690	565	ibd	ABE_VEGFA_TARGETS	16	2.18865	0.142753
691	686	ibd	WORSCHECH_TUMOR_REJECTION_UP	57	1.79207	0.140981
692	721	ibd	ELVIDGE_HYPOXIA_BY_DMOG_DN	54	1.71716	0.140496
693	720	ibd	BIOCARTA_HES_PATHWAY	12	1.72359	0.139693
694	771	ibd	PID_PS1_PATHWAY	44	1.62654	0.137676
695	782	ibd	BOUDOUKHA_BOUND_BY_IGF2BP2	96	1.6136	0.136329
696	769	ibd	GARCIA_TARGETS_OF_FLI1_AND_DAX1_DN	151	1.63097	0.134339
697	731	ibd	DELPUECH_FOXO3_TARGETS_UP	62	1.7009	0.133094
698	842	ibd	KEGG_EPITHELIAL_CELL_SIGNALING_IN_HELICOBACTER_PYLORI_INFECTION	64	1.5186	0.130239
699	739	ibd	REACTOME_DEUBIQUITINATION	236	1.67398	0.130222
700	737	ibd	REACTOME_INACTIVATION_OF_CSF3_G_CSF_SIGNALING	23	1.67932	0.129848
701	650	ibd	REACTOME_ROS_AND_RNS_PRODUCTION_IN_PHAGOCYTES	35	1.87834	0.129482
702	522	ibd	NUNODA_RESPONSE_TO_DASATINIB_IMATINIB_DN	13	2.35519	0.128989
703	665	ibd	KEGG_MEDICUS_VARIANT_MUTATION_CAUSED_ABERRANT_ABETA_TO_CROSSTALK_BETWEEN_EXTRINSIC_AND_INTRINSIC_APOPTOTIC_PATHWAYS	11	1.83945	0.128753
704	785	ibd	HOEBEKE_LYMPHOID_STEM_CELL_DN	84	1.60886	0.126005
705	764	ibd	WP_GASTRIC_CANCER_NETWORK_1	24	1.6383	0.125875
706	588	ibd	BIOCARTA_IL6_PATHWAY	20	2.09235	0.124798
707	569	ibd	BIOCARTA_HSP27_PATHWAY	14	2.17079	0.12428
708	631	ibd	REACTOME_ERYTHROPOIETIN_ACTIVATES_PHOSPHOINOSITIDE_3_KINASE_PI3K	12	1.94447	0.124184
709	786	ibd	KEGG_MEDICUS_PATHOGEN_HCMV_UL33_TO_GNAS_AC_PKA_SIGNALING_PATHWAY	23	1.60796	0.123449
710	757	ibd	VANLOO_SP3_TARGETS_DN	81	1.64984	0.122624
711	654	ibd	PID_LPA4_PATHWAY	14	1.86329	0.121714
712	512	ibd	AUJLA_IL22_AND_IL17A_SIGNALING	11	2.39277	0.121586
713	666	ibd	MCBRYAN_PUBERTAL_TGFB1_TARGETS_DN	59	1.83161	0.120558
714	584	ibd	WP_CANNABINOID_RECEPTOR_SIGNALING	29	2.09542	0.120145
715	502	ibd	REACTOME_SEROTONIN_RECEPTORS	11	2.43477	0.119282
716	587	ibd	MARKS_HDAC_TARGETS_DN	14	2.09372	0.118873
717	893	ibd	PUJANA_CHEK2_PCC_NETWORK	696	1.45378	0.118587
718	733	ibd	WP_GLUTATHIONE_METABOLISM	18	1.69231	0.117988
719	736	ibd	REACTOME_REGULATION_OF_MRNA_STABILITY_BY_PROTEINS_THAT_BIND_AU_RICH_ELEMENTS	83	1.67988	0.117675
720	557	ibd	GARGALOVIC_RESPONSE_TO_OXIDIZED_PHOSPHOLIPIDS_CYAN_UP	15	2.19851	0.11726
721	681	ibd	KEGG_MEDICUS_REFERENCE_TNF_NFKB_SIGNALING_PATHWAY	14	1.80239	0.115108
722	738	ibd	DASU_IL6_SIGNALING_UP	55	1.67578	0.114464
723	710	ibd	BHATTACHARYA_EMBRYONIC_STEM_CELL	78	1.73533	0.113695
724	643	ibd	REACTOME_RHOBTB2_GTPASE_CYCLE	22	1.91462	0.113631
725	793	ibd	SMIRNOV_CIRCULATING_ENDOTHELIOCYTES_IN_CANCER_UP	147	1.59937	0.112975
726	799	ibd	WP_PROSTAGLANDIN_AND_LEUKOTRIENE_METABOLISM_IN_SENESCENCE_WP5321	32	1.59552	0.112652
727	696	ibd	BIOCARTA_CHREBP_PATHWAY	19	1.76906	0.112185
728	723	ibd	WP_MITOCHONDRIAL_FATTY_ACID_OXIDATION_DISORDERS	18	1.70905	0.109921
729	663	ibd	WP_MAMMARY_GLAND_DEVELOPMENT_PATHWAY_PREGNANCY_AND_LACTATION_STAGE_3_OF_4	32	1.84115	0.10978
730	734	ibd	MCCLUNG_CREB1_TARGETS_UP	89	1.6841	0.109234
731	629	ibd	WU_HBX_TARGETS_1_UP	12	1.94983	0.108027
732	685	ibd	WP_BMP_SIGNALING_IN_EYELID_DEVELOPMENT	20	1.79307	0.107968
733	832	ibd	CHIANG_LIVER_CANCER_SUBCLASS_INTERFERON_UP	24	1.54162	0.106719
734	745	ibd	JISON_SICKLE_CELL_DISEASE_DN	166	1.6632	0.106401
735	866	ibd	WP_MEASLES_VIRUS_INFECTION	124	1.48294	0.104018
736	708	ibd	KEGG_MEDICUS_REFERENCE_PDGF_PDGFR_PLCG_CAMK_SIGNALING_PATHWAY	17	1.73741	0.101913
737	848	ibd	REACTOME_TELOMERE_EXTENSION_BY_TELOMERASE	22	1.51045	0.101521
738	800	ibd	KEGG_MEDICUS_VARIANT_MUTATION_ACTIVATED_GNAS_TO_CRHR_PKA_ACTH_SIGNALING_PATHWAY	24	1.59291	0.101122
739	780	ibd	XU_GH1_AUTOCRINE_TARGETS_UP	156	1.61464	0.101102
740	783	ibd	WATANABE_COLON_CANCER_MSI_VS_MSS_DN	55	1.61193	0.101061
741	640	ibd	BIOCARTA_LEPTIN_PATHWAY	11	1.91773	0.100535
742	688	ibd	LINDSTEDT_DENDRITIC_CELL_MATURATION_A	60	1.78753	0.100108
743	679	ibd	WP_IMMUNE_RESPONSE_TO_TUBERCULOSIS	22	1.80408	0.0995178
744	912	ibd	NUYTTEN_EZH2_TARGETS_UP	948	1.41234	0.0993404
745	833	ibd	YORDY_RECIPROCAL_REGULATION_BY_ETS1_AND_SP100_DN	64	1.54114	0.0991862
746	746	ibd	WP_IL6_SIGNALING_PATHWAY	41	1.66159	0.0983864
747	890	ibd	SIG_CD40PATHWAYMAP	33	1.45559	0.0976001
748	712	ibd	REACTOME_SIGNALING_BY_CSF3_G_CSF	28	1.73319	0.0975011
749	613	ibd	KEGG_MEDICUS_VARIANT_NOTCH_OVEREXPRESSION_TO_NOTCH_SIGNALING_PATHWAY	16	2.01146	0.0971444
750	765	ibd	WP_PHOTODYNAMIC_THERAPY_INDUCED_NF_KB_SURVIVAL_SIGNALING	33	1.63709	0.0960863
751	788	ibd	WP_PARKINSON_39_S_DISEASE_PATHWAY	34	1.60709	0.0956511
752	690	ibd	WP_GENE_REGULATORY_NETWORK_MODELLING_SOMITOGENESIS	11	1.78479	0.0955895
753	722	ibd	PID_IFNG_PATHWAY	40	1.71645	0.0955142
754	949	ibd	ZWANG_TRANSIENTLY_UP_BY_2ND_EGF_PULSE_ONLY	1361	1.37216	0.0948444
755	843	ibd	WP_ARYL_HYDROCARBON_RECEPTOR_PATHWAY_WP2873	45	1.5182	0.094692
756	716	ibd	LOPES_METHYLATED_IN_COLON_CANCER_UP	28	1.72897	0.0946867
757	660	ibd	BIOCARTA_LAIR_PATHWAY	16	1.84208	0.0907421
758	809	ibd	RAMALHO_STEMNESS_UP	178	1.5795	0.0904416
759	646	ibd	WP_PRO_SURVIVAL_SIGNALING_OF_NEUROPROTECTIN_D1	15	1.88773	0.0901478
760	760	ibd	SCHAEFFER_PROSTATE_DEVELOPMENT_12HR_UP	102	1.64263	0.0897434
761	697	ibd	WP_PRE_IMPLANTATION_EMBRYO	56	1.76496	0.0879953
762	761	ibd	PID_INTEGRIN5_PATHWAY	16	1.64244	0.0870118
763	645	ibd	PID_GMCSF_PATHWAY	35	1.89765	0.0867352
764	707	ibd	FAELT_B_CLL_WITH_VH3_21_DN	44	1.73822	0.0864043
765	673	ibd	REACTOME_RAF_INDEPENDENT_MAPK1_3_ACTIVATION	22	1.82032	0.0854004
766	689	ibd	MIZUKAMI_HYPOXIA_UP	12	1.78679	0.0853461
767	626	ibd	WP_MAMMARY_GLAND_DEVELOPMENT_PATHWAY_EMBRYONIC_DEVELOPMENT_STAGE_1_OF_4	15	1.95821	0.0843924
768	586	ibd	WP_IL1_AND_MEGAKARYOCYTES_IN_OBESITY	22	2.09427	0.0838469
769	694	ibd	BIOCARTA_DREAM_PATHWAY	13	1.77238	0.083302
770	677	ibd	KEGG_MEDICUS_REFERENCE_PDGF_PDGFR_PI3K_SIGNALING_PATHWAY	13	1.81235	0.0832086
771	828	ibd	SCHAVOLT_TARGETS_OF_TP53_AND_TP63	14	1.5446	0.082551
772	714	ibd	LEE_CALORIE_RESTRICTION_NEOCORTEX_UP	66	1.73037	0.0816437
773	818	ibd	REACTOME_RNA_POLYMERASE_III_TRANSCRIPTION_INITIATION_FROM_TYPE_3_PROMOTER	28	1.56558	0.0810953
774	718	ibd	ONGUSAHA_BRCA1_TARGETS_DN	11	1.72811	0.0809652
775	755	ibd	WP_PROSTAGLANDIN_AND_LEUKOTRIENE_METABOLISM_IN_SENESCENCE_WP5122	29	1.65007	0.0799361
776	822	ibd	WP_EXTRAFOLLICULAR_AND_FOLLICULAR_B_CELL_ACTIVATION_BY_SARS_COV_2	69	1.55926	0.0792873
777	630	ibd	DACOSTA_LOW_DOSE_UV_RESPONSE_VIA_ERCC3_XPCS_UP	11	1.94924	0.0781096
778	794	ibd	YAUCH_HEDGEHOG_SIGNALING_PARACRINE_UP	129	1.59912	0.0769279
779	825	ibd	BARRIER_CANCER_RELAPSE_NORMAL_SAMPLE_UP	29	1.5539	0.0765715
780	585	ibd	REACTOME_PKA_MEDIATED_PHOSPHORYLATION_OF_CREB	19	2.09438	0.0753765
781	700	ibd	BURTON_ADIPOGENESIS_PEAK_AT_0HR	58	1.75636	0.0739113
782	742	ibd	GAZDA_DIAMOND_BLACKFAN_ANEMIA_PROGENITOR_UP	38	1.66787	0.0725346
783	728	ibd	PID_IL4_2PATHWAY	56	1.70291	0.0720068
784	724	ibd	WP_IL_19_SIGNALING_PATHWAY_MAP	28	1.70718	0.0715822
785	796	ibd	REACTOME_RAF_ACTIVATION	32	1.59653	0.0714359
786	777	ibd	WP_NOTCH1_REGULATION_OF_ENDOTHELIAL_CELL_CALCIFICATION	16	1.61908	0.0713793
787	709	ibd	SCHOEN_NFKB_SIGNALING	31	1.73711	0.070868
788	805	ibd	KUROZUMI_RESPONSE_TO_ONCOCYTIC_VIRUS	41	1.58458	0.070527
789	880	ibd	REACTOME_SIGNALING_BY_KIT_IN_DISEASE	19	1.47	0.0687349
790	986	ibd	REACTOME_ACTIVATION_OF_IRF3_IRF7_MEDIATED_BY_TBK1_IKBKE	17	1.33821	0.0678618
791	802	ibd	GROSS_HYPOXIA_VIA_ELK3_AND_HIF1A_DN	98	1.59114	0.0674927
792	857	ibd	REACTOME_DEGRADATION_OF_CYSTEINE_AND_HOMOCYSTEINE	13	1.49578	0.0674484
793	830	ibd	PARK_HSC_VS_MULTIPOTENT_PROGENITORS_DN	14	1.54347	0.0671628
794	853	ibd	LIAN_LIPA_TARGETS_3M	58	1.50192	0.0666247
795	817	ibd	KEGG_MEDICUS_REFERENCE_IL6_FAMILY_TO_JAK_STAT_SIGNALING_PATHWAY	25	1.56591	0.0643419
796	886	ibd	WP_IL_18_SIGNALING_PATHWAY	53	1.4596	0.0635039
797	820	ibd	WP_IL_5_SIGNALING_PATHWAY	34	1.56309	0.0631913
798	798	ibd	WINZEN_DEGRADED_VIA_KHSRP	95	1.59583	0.0626042
799	883	ibd	KONDO_PROSTATE_CANCER_WITH_H3K27ME3	180	1.46362	0.0613269
800	846	ibd	PID_ERBB2_ERBB3_PATHWAY	43	1.51448	0.0610009
801	743	ibd	REACTOME_ACTIVATION_OF_THE_PHOTOTRANSDUCTION_CASCADE	11	1.66515	0.0609676
802	594	ibd	WP_OCTADECANOID_FORMATION_FROM_LINOLEIC_ACID	12	2.07539	0.0608452
803	657	ibd	WP_TRANSCRIPTIONAL_CASCADE_REGULATING_ADIPOGENESIS	13	1.85032	0.0607547
804	717	ibd	BERENJENO_TRANSFORMED_BY_RHOA_REVERSIBLY_DN	26	1.72864	0.0602888
805	766	ibd	BIOCARTA_PS1_PATHWAY	14	1.63367	0.0600237
806	879	ibd	MARKEY_RB1_CHRONIC_LOF_UP	103	1.47179	0.0596859
807	1078	ibd	REACTOME_CA_DEPENDENT_EVENTS	35	1.25426	0.0590642
808	874	ibd	KEGG_SPHINGOLIPID_METABOLISM	34	1.47471	0.0578777
809	869	ibd	WP_MALE_STEROID_HORMONES_IN_CARDIOMYOCYTE_ENERGY_METABOLISM	12	1.48061	0.0574615
810	823	ibd	REACTOME_SYNTHESIS_OF_PC	27	1.55643	0.0560913
811	664	ibd	WP_SULFATION_BIOTRANSFORMATION_REACTION	15	1.84099	0.0558643
812	831	ibd	KEGG_MEDICUS_PATHOGEN_HCMV_UL33_TO_GNAI_AC_PKA_SIGNALING_PATHWAY	26	1.54235	0.0557524
813	787	ibd	FUKUSHIMA_TNFSF11_TARGETS	16	1.60737	0.0552923
814	711	ibd	WP_DEVELOPMENT_AND_HETEROGENEITY_OF_THE_ILC_FAMILY	32	1.73409	0.0551475
815	772	ibd	NAM_FXYD5_TARGETS_DN	17	1.62446	0.0541352
816	815	ibd	NOUZOVA_TRETINOIN_AND_H4_ACETYLATION	122	1.56941	0.0537633
817	675	ibd	REACTOME_NFE2L2_REGULATING_TUMORIGENIC_GENES	11	1.81434	0.0515633
818	868	ibd	WP_RIBOFLAVIN_AND_COQ_DISORDERS	13	1.48077	0.0514533
819	644	ibd	BIOCARTA_RELA_PATHWAY	14	1.90249	0.0513238
820	670	ibd	PID_IL3_PATHWAY	25	1.82536	0.0510565
821	784	ibd	WP_NO_CGMP_PKG_MEDIATED_NEUROPROTECTION	41	1.61038	0.0501989
822	801	ibd	SHIN_B_CELL_LYMPHOMA_CLUSTER_2	31	1.59288	0.0497267
823	872	ibd	YEGNASUBRAMANIAN_PROSTATE_CANCER	103	1.47594	0.0494926
824	642	ibd	KEGG_MEDICUS_REFERENCE_NOTCH_SIGNALING_PATHWAY	13	1.91662	0.0492327
825	992	ibd	WP_SIGNAL_TRANSDUCTION_THROUGH_IL1R	31	1.33117	0.0491286
826	887	ibd	WP_HYPERTROPHY_MODEL	19	1.45823	0.04902
827	775	ibd	GARGALOVIC_RESPONSE_TO_OXIDIZED_PHOSPHOLIPIDS_RED_DN	25	1.62104	0.0487356
828	855	ibd	KEGG_PHENYLALANINE_METABOLISM	15	1.49604	0.0483275
829	902	ibd	REACTOME_GLUCAGON_SIGNALING_IN_METABOLIC_REGULATION	33	1.43635	0.0481314
830	659	ibd	WANG_RECURRENT_LIVER_CANCER_UP	16	1.8425	0.0476933
831	651	ibd	KEGG_MEDICUS_REFERENCE_TELOMERE_ELONGATION	16	1.86574	0.0466485
832	808	ibd	WP_PLATELET_MEDIATED_INTERACTIONS_WITH_VASCULAR_AND_CIRCULATING_CELLS	15	1.58198	0.0456785
833	849	ibd	WORSCHECH_TUMOR_EVASION_AND_TOLEROGENICITY_DN	13	1.50727	0.0453212
834	997	ibd	PID_ANGIOPOIETIN_RECEPTOR_PATHWAY	47	1.32711	0.0451976
835	810	ibd	REACTOME_LISTERIA_MONOCYTOGENES_ENTRY_INTO_HOST_CELLS	19	1.57843	0.0448415
836	661	ibd	WP_CELLS_AND_MOLECULES_INVOLVED_IN_LOCAL_ACUTE_INFLAMMATORY_RESPONSE	16	1.84208	0.0445888
837	898	ibd	WP_PTF1A_RELATED_REGULATORY_PATHWAY	11	1.44314	0.0433707
838	838	ibd	WP_FOLATE_METABOLISM	67	1.52383	0.0425958
839	945	ibd	BIOCARTA_RANKL_PATHWAY	14	1.3763	0.04221
840	695	ibd	WP_LEPTIN_INSULIN_SIGNALING_OVERLAP	16	1.77068	0.0417249
841	792	ibd	PID_S1P_S1P3_PATHWAY	28	1.60225	0.0408247
842	807	ibd	YIH_RESPONSE_TO_ARSENITE_C1	21	1.58331	0.0408193
843	888	ibd	KEGG_MEDICUS_REFERENCE_CA2_CAM_VGCC_RYR_SIGNALING_PATHWAY	11	1.45821	0.0406505
844	795	ibd	REACTOME_TRAF3_DEPENDENT_IRF_ACTIVATION_PATHWAY	14	1.59707	0.0406019
845	680	ibd	KEGG_MEDICUS_VARIANT_MUTATION_CAUSED_ABERRANT_ABETA_TO_VGCC_CA2_APOPTOTIC_PATHWAY_N01004	11	1.80286	0.0405224
846	725	ibd	WP_OSTEOBLAST_SIGNALING	13	1.70551	0.0404265
847	692	ibd	REACTOME_TRAF6_MEDIATED_IRF7_ACTIVATION	29	1.78153	0.038838
848	703	ibd	MATZUK_EMBRYONIC_GERM_CELL	18	1.74732	0.0383229
849	885	ibd	PID_TCR_JNK_PATHWAY	14	1.46156	0.0381266
850	863	ibd	REACTOME_DISEASES_ASSOCIATED_WITH_N_GLYCOSYLATION_OF_PROTEINS	18	1.48794	0.0380652
851	982	ibd	LEIN_LOCALIZED_TO_DISTAL_AND_PROXIMAL_DENDRITES	16	1.34142	0.0377066
852	913	ibd	CHIANG_LIVER_CANCER_SUBCLASS_UNANNOTATED_DN	162	1.41199	0.0361256
853	1001	ibd	WP_SEROTONIN_HTR1_GROUP_AND_FOS_PATHWAY	36	1.32319	0.0358358
854	933	ibd	GROSS_HYPOXIA_VIA_HIF1A_UP	73	1.39438	0.0350428
855	797	ibd	PIONTEK_PKD1_TARGETS_DN	14	1.59587	0.0349836
856	1067	ibd	WP_INTRACELLULAR_TRAFFICKING_PROTEINS_INVOLVED_IN_CMT_NEUROPATHY	26	1.26401	0.0347496
857	882	ibd	REACTOME_TNFR2_NON_CANONICAL_NF_KB_PATHWAY	93	1.46535	0.0346591
858	856	ibd	REACTOME_RNA_POLYMERASE_II_TRANSCRIPTION_TERMINATION	63	1.49579	0.0323134
859	829	ibd	WP_MAMMARY_GLAND_DEVELOPMENT_PATHWAY_PUBERTY_STAGE_2_OF_4	12	1.54397	0.0316902
860	870	ibd	KEGG_MEDICUS_VARIANT_MUTATION_CAUSED_ABERRANT_ABETA_TO_AGE_RAGE_SIGNALING_PATHWAY	16	1.47885	0.031257
861	687	ibd	BIOCARTA_GLEEVEC_PATHWAY	23	1.78873	0.030281
862	873	ibd	KEGG_VIBRIO_CHOLERAE_INFECTION	51	1.4758	0.0302054
863	639	ibd	KEGG_MEDICUS_REFERENCE_GLUTATHIONE_BIOSYNTHESIS	11	1.92154	0.0301846
864	922	ibd	VISALA_RESPONSE_TO_HEAT_SHOCK_AND_AGING_DN	12	1.40242	0.0296821
865	918	ibd	BUYTAERT_PHOTODYNAMIC_THERAPY_STRESS_DN	583	1.40695	0.0293602
866	732	ibd	REACTOME_RMTS_METHYLATE_HISTONE_ARGININES	29	1.69335	0.0292684
867	839	ibd	KEGG_MEDICUS_REFERENCE_CRHR_PKA_ACTH_SIGNALING_PATHWAY	27	1.52355	0.0283189
868	835	ibd	BIOCARTA_NFKB_PATHWAY	19	1.53435	0.0280039
869	906	ibd	CHICAS_RB1_TARGETS_SENESCENT	500	1.4259	0.027502
870	844	ibd	WP_IL_10_ANTI_INFLAMMATORY_SIGNALING_PATHWAY	12	1.51665	0.0266237
871	852	ibd	HOSHIDA_LIVER_CANCER_LATE_RECURRENCE_UP	55	1.502	0.0262829
872	813	ibd	REACTOME_GLYCOSPHINGOLIPID_CATABOLISM	31	1.57516	0.0246562
873	756	ibd	WP_ANTIVIRAL_AND_ANTI_INFLAMMATORY_EFFECTS_OF_NRF2_ON_SARS_COV_2_PATHWAY	25	1.65003	0.0237803
874	920	ibd	REACTOME_SIGNALING_BY_ALK	25	1.40648	0.0235911
875	1021	ibd	WANG_LSD1_TARGETS_UP	23	1.30882	0.0234158
876	876	ibd	REACTOME_RHOBTB_GTPASE_CYCLE	34	1.47339	0.0227195
877	995	ibd	KEGG_MEDICUS_REFERENCE_WNT_SIGNALING_MODULATION_SOST_LRP4	14	1.32841	0.0225158
878	803	ibd	ABDULRAHMAN_KIDNEY_CANCER_VHL_DN	13	1.5897	0.0223882
879	773	ibd	REACTOME_INTERLEUKIN_10_SIGNALING	44	1.62429	0.0218228
880	1093	ibd	REACTOME_PI_3K_CASCADE_FGFR4	19	1.24496	0.0216151
881	841	ibd	WP_LDL_INFLUENCE_ON_CD14_AND_TLR4	24	1.5195	0.0215411
882	911	ibd	WP_ANGIOTENSIN_II_RECEPTOR_TYPE_1_PATHWAY	25	1.41643	0.0211408
883	847	ibd	ROETH_TERT_TARGETS_UP	14	1.51425	0.0194633
884	790	ibd	LUND_SILENCED_BY_METHYLATION	14	1.60486	0.0192477
885	892	ibd	WP_NEOVASCULARISATION_PROCESSES	37	1.45393	0.0189496
886	1264	ibd	LOPEZ_EPITHELIOID_MESOTHELIOMA	16	1.12181	0.0181948
887	865	ibd	WP_MATRIX_METALLOPROTEINASES	28	1.48396	0.0176772
888	1119	ibd	WP_1Q21_1_COPY_NUMBER_VARIATION_SYNDROME	24	1.22911	0.0162997
889	770	ibd	WP_TYPE_II_DIABETES_MELLITUS	19	1.62722	0.0156595
890	928	ibd	WP_PLURIPOTENT_STEM_CELL_DIFFERENTIATION_PATHWAY	48	1.39831	0.0141073
891	999	ibd	WP_RELATIONSHIP_BETWEEN_INFLAMMATION_COX_2_AND_EGFR	25	1.3243	0.0124943
892	927	ibd	KANG_AR_TARGETS_UP	16	1.39895	0.0121387
893	862	ibd	WP_NAD_METABOLISM_IN_ONCOGENE_INDUCED_SENESCENCE_AND_MITOCHONDRIAL_DYSFUNCTION_ASSOCIATED_SENESCENCE	21	1.48801	0.0121317
894	996	ibd	GAVIN_FOXP3_TARGETS_CLUSTER_P4	90	1.32832	0.0115131
895	981	ibd	REACTOME_BUTYRATE_RESPONSE_FACTOR_1_BRF1_BINDS_AND_DESTABILIZES_MRNA	17	1.34262	0.0110298
896	900	ibd	WP_VITAMIN_D_IN_INFLAMMATORY_DISEASES	20	1.44216	0.0110034
897	774	ibd	CHEN_ETV5_TARGETS_SERTOLI	22	1.62285	0.010781
898	905	ibd	KEGG_ALPHA_LINOLENIC_ACID_METABOLISM	19	1.42693	0.0106183
899	867	ibd	WP_EPO_RECEPTOR_SIGNALING	26	1.48132	0.0103044
900	837	ibd	WP_LEUKOCYTE_INTRINSIC_HIPPO_PATHWAY_FUNCTIONS	30	1.52528	0.00996091
901	929	ibd	LINSLEY_MIR16_TARGETS	191	1.39702	0.00918287
902	1061	ibd	KONDO_COLON_CANCER_HCP_WITH_H3K27ME1	22	1.26947	0.00901556
903	1029	ibd	LIU_OVARIAN_CANCER_TUMORS_AND_XENOGRAFTS_KINASES_DN	33	1.30048	0.00893888
904	991	ibd	VANTVEER_BREAST_CANCER_BRCA1_UP	30	1.33137	0.00795614
905	875	ibd	AMIT_SERUM_RESPONSE_60_MCF10A	53	1.47388	0.0071246
906	894	ibd	WP_VITAMIN_B12_METABOLISM	48	1.45089	0.00701784
907	917	ibd	PELLICCIOTTA_HDAC_IN_ANTIGEN_PRESENTATION_UP	60	1.40902	0.00666901
908	871	ibd	REACTOME_TP53_REGULATES_TRANSCRIPTION_OF_DEATH_RECEPTORS_AND_LIGANDS	12	1.47717	0.00621851
909	938	ibd	REACTOME_PASSIVE_TRANSPORT_BY_AQUAPORINS	12	1.38257	0.00608133
910	910	ibd	TONKS_TARGETS_OF_RUNX1_RUNX1T1_FUSION_HSC_DN	178	1.41761	0.0058613
911	819	ibd	STAEGE_EWING_FAMILY_TUMOR	25	1.56449	0.00500175
912	861	ibd	ONO_AML1_TARGETS_UP	23	1.49056	0.00497528
913	860	ibd	MIKKELSEN_MCV6_ICP_WITH_H3K27ME3	74	1.49119	0.00483752
914	1012	ibd	KEGG_MEDICUS_REFERENCE_MDA5_IRF7_3_SIGNALING_PATHWAY	24	1.31777	0.00453729
915	1077	ibd	REACTOME_ORGANIC_CATION_ANION_ZWITTERION_TRANSPORT	15	1.2543	0.00422446
916	926	ibd	WP_OLIGODENDROCYTE_SPECIFICATION_AND_DIFFERENTIATION_LEADING_TO_MYELIN_COMPONENTS_FOR_CNS	29	1.39933	0.00331751
917	901	ibd	KEGG_MEDICUS_VARIANT_MUTATION_INACTIVATED_PRKAR1A_TO_CRHR_PKA_ACTH_SIGNALING_PATHWAY	26	1.43872	0.00300297
918	706	ibd	WANG_BARRETTS_ESOPHAGUS_AND_ESOPHAGUS_CANCER_UP	23	1.74024	0.00269285
919	936	ibd	WP_JAK_STAT_SIGNALING_IN_THE_REGULATION_OF_BETA_CELLS	34	1.38437	0.00252802
920	781	ibd	MISHRA_CARCINOMA_ASSOCIATED_FIBROBLAST_UP	23	1.61455	0.00240208
921	930	ibd	LU_TUMOR_ANGIOGENESIS_UP	25	1.39616	0.00221597
922	963	ibd	REACTOME_GENE_AND_PROTEIN_EXPRESSION_BY_JAK_STAT_SIGNALING_AFTER_INTERLEUKIN_12_STIMULATION	37	1.35837	0.00166806
923	891	ibd	HELLER_SILENCED_BY_METHYLATION_DN	99	1.45497	0.00144196
924	940	ibd	REACTOME_IRON_UPTAKE_AND_TRANSPORT	56	1.38141	0.00139844
925	1018	ibd	MAHADEVAN_IMATINIB_RESISTANCE_UP	17	1.31117	0.00100914
926	994	ibd	WP_TRANSCRIPTION_FACTOR_REGULATION_IN_ADIPOGENESIS	22	1.32995	0.000303628
927	975	ibd	KEGG_MEDICUS_REFERENCE_TNF_P38_SIGNALING_PATHWAY	24	1.34612	0.000107004
928	1020	ibd	REACTOME_AQUAPORIN_MEDIATED_TRANSPORT	50	1.30892	-7.60878e-05
929	944	ibd	CUI_GLUCOSE_DEPRIVATION	56	1.37906	-0.00139683
930	1022	ibd	REACTOME_P75NTR_RECRUITS_SIGNALLING_COMPLEXES	12	1.30865	-0.0016163
931	1027	ibd	REACTOME_ACTIVATION_OF_AMPK_DOWNSTREAM_OF_NMDARS	26	1.30597	-0.00227207
932	1033	ibd	APPEL_IMATINIB_RESPONSE	31	1.29749	-0.00268128
933	836	ibd	KEGG_MEDICUS_REFERENCE_GHRHR_PKA_GH_SIGNALING_PATHWAY	28	1.53199	-0.00344522
934	932	ibd	WP_DEVELOPMENT_OF_PULMONARY_DENDRITIC_CELLS_AND_MACROPHAGE_SUBSETS	13	1.39517	-0.00359848
935	954	ibd	WP_PDGFR_BETA_PATHWAY	28	1.36585	-0.00360391
936	923	ibd	WP_NUCLEAR_RECEPTORS_META_PATHWAY	302	1.40207	-0.00367303
937	763	ibd	REACTOME_INTERLEUKIN_37_SIGNALING	20	1.64095	-0.00369037
938	1116	ibd	IIZUKA_LIVER_CANCER_PROGRESSION_G1_G2_UP	12	1.23084	-0.00450613
939	993	ibd	BROCKE_APOPTOSIS_REVERSED_BY_IL6	139	1.33079	-0.0047574
940	904	ibd	HOFMANN_CELL_LYMPHOMA_DN	37	1.42862	-0.0058362
941	858	ibd	BIOCARTA_ASBCELL_PATHWAY	12	1.49289	-0.00598841
942	1123	ibd	VERRECCHIA_RESPONSE_TO_TGFB1_C5	19	1.22591	-0.00655061
943	840	ibd	ZIRN_TRETINOIN_RESPONSE_WT1_UP	23	1.52208	-0.00667975
944	1130	ibd	SA_CASPASE_CASCADE	18	1.2214	-0.00710858
945	908	ibd	REACTOME_ERYTHROPOIETIN_ACTIVATES_RAS	14	1.42261	-0.00720803
946	1003	ibd	REACTOME_INTERLEUKIN_4_AND_INTERLEUKIN_13_SIGNALING	102	1.32288	-0.00741891
947	909	ibd	WP_FIBRIN_COMPLEMENT_RECEPTOR_3_SIGNALING_PATHWAY	41	1.41801	-0.00749752
948	1075	ibd	BIOCARTA_TOLL_PATHWAY	21	1.25598	-0.00772615
949	1069	ibd	KEGG_MEDICUS_REFERENCE_CROSSTALK_BETWEEN_EXTRINSIC_AND_INTRINSIC_APOPTOTIC_PATHWAYS	15	1.26275	-0.00790227
950	816	ibd	KEGG_MEDICUS_ENV_FACTOR_METALS_TO_NFKB_SIGNALING_PATHWAY	14	1.56837	-0.00803688
951	1014	ibd	REACTOME_RNA_POLYMERASE_III_TRANSCRIPTION_INITIATION_FROM_TYPE_1_PROMOTER	28	1.31472	-0.00816155
952	1216	ibd	REACTOME_MISCELLANEOUS_SUBSTRATES	12	1.15195	-0.00841395
953	1170	ibd	REACTOME_SIGNALING_BY_FLT3_ITD_AND_TKD_MUTANTS	16	1.18563	-0.00845723
954	935	ibd	WP_PI3K_AKT_MTOR_VITAMIN_D3_SIGNALING	21	1.38788	-0.00852004
955	859	ibd	KEGG_MEDICUS_VARIANT_MUTATION_INACTIVATED_RASD1_TO_CRHR_PKA_ACTH_SIGNALING_PATHWAY	27	1.49239	-0.0089824
956	889	ibd	REACTOME_FCGR3A_MEDIATED_IL10_SYNTHESIS	37	1.4576	-0.00902209
957	1030	ibd	WP_BMP2_WNT4_FOXO1_PATHWAY_IN_PRIMARY_ENDOMETRIAL_STROMAL_CELL_DIFFERENTIATION	13	1.30037	-0.00913158
958	998	ibd	WP_AMPLIFICATION_AND_EXPANSION_OF_ONCOGENIC_PATHWAYS_AS_METASTATIC_TRAITS	17	1.32641	-0.0094247
959	943	ibd	KEGG_MEDICUS_VARIANT_MUTATION_ACTIVATED_GNAS_TO_ACTH_CORTISOL_SIGNALING_PATHWAY	29	1.37944	-0.00977122
960	854	ibd	REACTOME_GROWTH_HORMONE_RECEPTOR_SIGNALING	24	1.49846	-0.00984918
961	1126	ibd	MUELLER_COMMON_TARGETS_OF_AML_FUSIONS_UP	12	1.22487	-0.0100352
962	864	ibd	PID_HIF2PATHWAY	30	1.4869	-0.0107872
963	952	ibd	WP_FAS_LIGAND_PATHWAY_AND_STRESS_INDUCTION_OF_HEAT_SHOCK_PROTEINS	42	1.37051	-0.011565
964	925	ibd	WP_DISTURBED_PATHWAYS_IN_DUCHENNE_MUSCULAR_DYSTROPHY	66	1.39947	-0.01268
965	899	ibd	LIAN_LIPA_TARGETS_6M	71	1.44253	-0.0127498
966	1017	ibd	REACTOME_DOWNSTREAM_SIGNAL_TRANSDUCTION	28	1.3126	-0.0137184
967	897	ibd	EGUCHI_CELL_CYCLE_RB1_TARGETS	22	1.44727	-0.0140805
968	881	ibd	WP_LEPTIN_SIGNALING_PATHWAY	68	1.46615	-0.0148633
969	895	ibd	WP_ESTROGEN_METABOLISM_WP697	15	1.44997	-0.0150757
970	916	ibd	KEGG_ADIPOCYTOKINE_SIGNALING_PATHWAY	63	1.41062	-0.0152862
971	937	ibd	KEGG_MEDICUS_REFERENCE_PDGF_PDGFR_RAS_ERK_SIGNALING_PATHWAY	16	1.38363	-0.016739
972	921	ibd	ANDERSEN_CHOLANGIOCARCINOMA_CLASS2	169	1.40295	-0.0176073
973	1054	ibd	WONG_ENDMETRIUM_CANCER_UP	24	1.27338	-0.0176449
974	919	ibd	FIRESTEIN_PROLIFERATION	150	1.4068	-0.017871
975	915	ibd	BIOCARTA_TPO_PATHWAY	24	1.41084	-0.0183263
976	1035	ibd	REACTOME_SIGNALING_BY_ERYTHROPOIETIN	25	1.29209	-0.0198369
977	1071	ibd	PID_NFAT_TFPATHWAY	41	1.25831	-0.0199481
978	1155	ibd	DANG_MYC_TARGETS_DN	28	1.1991	-0.0199664
979	1011	ibd	LEIN_NEURON_MARKERS	57	1.31815	-0.0201974
980	1034	ibd	ZHAN_MULTIPLE_MYELOMA_SPIKED	20	1.29248	-0.0203218
981	947	ibd	GEORGES_TARGETS_OF_MIR192_AND_MIR215	794	1.37418	-0.0204627
982	1204	ibd	LI_WILMS_TUMOR	25	1.15809	-0.0221132
983	914	ibd	XU_GH1_AUTOCRINE_TARGETS_DN	116	1.41132	-0.0221411
984	1321	ibd	WP_BIOMARKERS_FOR_UREA_CYCLE_DISORDERS	11	1.09667	-0.0221867
985	931	ibd	ZHENG_RESPONSE_TO_ARSENITE_DN	11	1.39614	-0.0224517
986	851	ibd	WANG_THOC1_TARGETS_DN	16	1.50494	-0.0227894
987	934	ibd	WP_THYMIC_STROMAL_LYMPHOPOIETIN_TSLP_SIGNALING_PATHWAY	37	1.3909	-0.0231229
988	950	ibd	WP_CLOCK_CONTROLLED_AUTOPHAGY_IN_BONE_METABOLISM	76	1.37143	-0.0236559
989	974	ibd	KEGG_MEDICUS_REFERENCE_ACTH_CORTISOL_SIGNALING_PATHWAY	32	1.34674	-0.0237195
990	962	ibd	SEAVEY_EPITHELIOID_HEMANGIOENDOTHELIOMA	88	1.35848	-0.0240715
991	990	ibd	KAMIKUBO_MYELOID_CEBPA_NETWORK	26	1.33242	-0.0244581
992	964	ibd	HEIDENBLAD_AMPLIFIED_IN_PANCREATIC_CANCER	53	1.35661	-0.0249362
993	1108	ibd	BONOME_OVARIAN_CANCER_POOR_SURVIVAL_DN	19	1.23445	-0.0252572
994	1259	ibd	WEBER_METHYLATED_LCP_IN_FIBROBLAST_UP	12	1.12634	-0.0254082
995	971	ibd	REACTOME_TIE2_SIGNALING	17	1.35027	-0.0259447
996	970	ibd	WP_CELL_LINEAGE_MAP_FOR_NEURONAL_DIFFERENTIATION	121	1.3503	-0.0260296
997	877	ibd	WANG_RECURRENT_LIVER_CANCER_DN	16	1.4731	-0.0266499
998	1239	ibd	REACTOME_PI_3K_CASCADE_FGFR3	17	1.14039	-0.0267546
999	1062	ibd	MOREIRA_RESPONSE_TO_TSA_DN	18	1.26913	-0.0268378
1000	1024	ibd	MORI_PRE_BI_LYMPHOCYTE_DN	71	1.30781	-0.0270987
1001	806	ibd	REACTOME_ACTIVATED_NTRK2_SIGNALS_THROUGH_FRS2_AND_FRS3	11	1.58365	-0.0272207
1002	1300	ibd	REACTOME_ERBB2_ACTIVATES_PTK6_SIGNALING	13	1.10358	-0.0273528
1003	804	ibd	SA_MMP_CYTOKINE_CONNECTION	14	1.58533	-0.0273793
1004	966	ibd	BASSO_B_LYMPHOCYTE_NETWORK	130	1.35457	-0.0276519
1005	960	ibd	KEGG_MEDICUS_VARIANT_CYP11B1_CYP11B2_FUSION_TO_ACTH_CORTISOL_SIGNALING_PATHWAY	31	1.36138	-0.028205
1006	984	ibd	WP_T_CELL_ACTIVATION_SARS_COV_2	87	1.34025	-0.0284583
1007	1129	ibd	TUOMISTO_TUMOR_SUPPRESSION_BY_COL13A1_DN	19	1.22291	-0.0287865
1008	924	ibd	REACTOME_FRS_MEDIATED_FGFR4_SIGNALING	21	1.40087	-0.0289733
1009	1432	ibd	REACTOME_NRIF_SIGNALS_CELL_DEATH_FROM_THE_NUCLEUS	16	1.03601	-0.029554
1010	1118	ibd	GAVIN_IL2_RESPONSIVE_FOXP3_TARGETS_UP	15	1.22916	-0.0299991
1011	987	ibd	WP_MONOAMINE_TRANSPORT	29	1.33807	-0.0300137
1012	1572	ibd	REACTOME_DSCAM_INTERACTIONS	11	0.963998	-0.0304831
1013	907	ibd	BIOCARTA_NTHI_PATHWAY	21	1.42403	-0.0305229
1014	1148	ibd	KEGG_MEDICUS_REFERENCE_IL1_IL1R_JNK_SIGNALING_PATHWAY	17	1.20577	-0.0306512
1015	989	ibd	NOUZOVA_METHYLATED_IN_APL	56	1.3325	-0.0306739
1016	1364	ibd	GILMORE_CORE_NFKB_PATHWAY	12	1.07055	-0.0310562
1017	1079	ibd	REACTOME_ACYL_CHAIN_REMODELLING_OF_PI	16	1.25395	-0.0321179
1018	1032	ibd	REACTOME_CREB1_PHOSPHORYLATION_THROUGH_THE_ACTIVATION_OF_ADENYLATE_CYCLASE	11	1.29819	-0.0322269
1019	1041	ibd	STEIN_ESRRA_TARGETS_RESPONSIVE_TO_ESTROGEN_UP	26	1.28631	-0.0323177
1020	1203	ibd	REACTOME_REGULATION_BY_C_FLIP	11	1.15823	-0.0324165
1021	948	ibd	WP_HEREDITARY_LEIOMYOMATOSIS_AND_RENAL_CELL_CARCINOMA_PATHWAY	19	1.37262	-0.0324848
1022	1099	ibd	GESERICK_TERT_TARGETS_DN	21	1.24098	-0.0326938
1023	1007	ibd	PID_TAP63_PATHWAY	53	1.31995	-0.0331262
1024	1143	ibd	REACTOME_PI_3K_CASCADE_FGFR2	22	1.21052	-0.0331404
1025	979	ibd	SCHRAETS_MLL_TARGETS_UP	29	1.34356	-0.0334137
1026	965	ibd	HEDVAT_ELF4_TARGETS_UP	11	1.35482	-0.0336132
1027	1145	ibd	KEGG_MEDICUS_REFERENCE_VGCC_CA2_APOPTOTIC_PATHWAY	20	1.20916	-0.0336316
1028	1291	ibd	KEGG_MEDICUS_REFERENCE_IL1_IL1R_P38_SIGNALING_PATHWAY	15	1.11023	-0.0339376
1029	988	ibd	ZHU_CMV_24_HR_UP	79	1.33282	-0.034042
1030	977	ibd	REACTOME_FRS_MEDIATED_FGFR2_SIGNALING	24	1.34575	-0.0345581
1031	1186	ibd	WP_AUTOSOMAL_RECESSIVE_OSTEOPETROSIS_PATHWAYS	11	1.17285	-0.0347462
1032	1434	ibd	LIANG_HEMATOPOIESIS_STEM_CELL_NUMBER_QTL	15	1.03576	-0.0348866
1033	1283	ibd	WP_SEROTONIN_AND_ANXIETY_RELATED_EVENTS	12	1.11344	-0.0351979
1034	850	ibd	REACTOME_MEIOTIC_RECOMBINATION	25	1.50698	-0.0357132
1035	983	ibd	PID_IL12_STAT4_PATHWAY	32	1.34092	-0.036054
1036	845	ibd	LI_ADIPOGENESIS_BY_ACTIVATED_PPARG	18	1.51558	-0.0363105
1037	826	ibd	KEGG_MEDICUS_REFERENCE_AGE_RAGE_SIGNALING_PATHWAY	15	1.54985	-0.0366976
1038	1519	ibd	SHI_SPARC_TARGETS_DN	12	0.983607	-0.0369783
1039	1097	ibd	WP_NEURODEGENERATION_WITH_BRAIN_IRON_ACCUMULATION_NBIA_SUBTYPES_PATHWAY	40	1.24211	-0.0370935
1040	1240	ibd	GALLUZZI_PREVENT_MITOCHONDIAL_PERMEABILIZATION	14	1.14036	-0.0379221
1041	1026	ibd	TURASHVILI_BREAST_LOBULAR_CARCINOMA_VS_DUCTAL_NORMAL_DN	81	1.30682	-0.038454
1042	1059	ibd	BIOCARTA_GH_PATHWAY	27	1.27083	-0.0384846
1043	1105	ibd	PID_ERBB4_PATHWAY	37	1.23788	-0.0393153
1044	939	ibd	WP_RAS_AND_BRADYKININ_PATHWAYS_IN_COVID_19	26	1.38163	-0.0394286
1045	1045	ibd	WP_HOST_PATHOGEN_INTERACTION_OF_HUMAN_CORONAVIRUSES_APOPTOSIS	22	1.28281	-0.0396529
1046	1255	ibd	ZHAN_V1_LATE_DIFFERENTIATION_GENES_DN	13	1.12822	-0.0397258
1047	1115	ibd	FAELT_B_CLL_WITH_VH_REARRANGEMENTS_UP	45	1.23097	-0.0398063
1048	1220	ibd	ZAIDI_OSTEOBLAST_TRANSCRIPTION_FACTORS	13	1.14965	-0.0400429
1049	1040	ibd	WANG_LSD1_TARGETS_DN	33	1.28677	-0.0401878
1050	903	ibd	REACTOME_RNA_POLYMERASE_III_CHAIN_ELONGATION	18	1.43362	-0.0412364
1051	942	ibd	FUJII_YBX1_TARGETS_DN	180	1.38101	-0.0415402
1052	1050	ibd	REACTOME_BIOSYNTHESIS_OF_SPECIALIZED_PRORESOLVING_MEDIATORS_SPMS	19	1.27695	-0.0416227
1053	1157	ibd	KEGG_MEDICUS_REFERENCE_ITGA_B_RHOGEF_RHOA_SIGNALING_PATHWAY	22	1.19588	-0.043453
1054	1180	ibd	WP_LIPID_METABOLISM_PATHWAY	28	1.17712	-0.043517
1055	1051	ibd	PID_HES_HEY_PATHWAY	46	1.27626	-0.0438553
1056	1190	ibd	WP_4_HYDROXYTAMOXIFEN_DEXAMETHASONE_AND_RETINOIC_ACIDS_REGULATION_OF_P27_EXPRESSION	18	1.16899	-0.0442912
1057	956	ibd	BIOCARTA_IL1R_PATHWAY	29	1.36403	-0.0445458
1058	1493	ibd	BIOCARTA_LYM_PATHWAY	11	0.998346	-0.0445511
1059	1084	ibd	WP_DRAVET_SYNDROME	26	1.24931	-0.045455
1060	1323	ibd	BIOCARTA_PLCE_PATHWAY	11	1.09556	-0.0460843
1061	946	ibd	BILANGES_RAPAMYCIN_SENSITIVE_VIA_TSC1_AND_TSC2	59	1.3743	-0.0464851
1062	1176	ibd	WP_OVERVIEW_OF_NANOPARTICLE_EFFECTS	18	1.18045	-0.0466607
1063	1183	ibd	REACTOME_PLATELET_SENSITIZATION_BY_LDL	16	1.17551	-0.0467115
1064	953	ibd	GAVIN_PDE3B_TARGETS	21	1.36776	-0.0469153
1065	1250	ibd	WP_FAMILIAL_HYPERLIPIDEMIA_TYPE_4	22	1.13319	-0.047004
1066	967	ibd	WP_SELENIUM_MICRONUTRIENT_NETWORK	72	1.35362	-0.0479454
1067	1366	ibd	JOHANSSON_GLIOMAGENESIS_BY_PDGFB_DN	21	1.06998	-0.0482612
1068	1073	ibd	PUIFFE_INVASION_INHIBITED_BY_ASCITES_UP	66	1.25659	-0.0485032
1069	1124	ibd	REACTOME_SPRY_REGULATION_OF_FGF_SIGNALING	16	1.22574	-0.0497719
1070	1257	ibd	NABA_MATRISOME_HIGHLY_METASTATIC_MELANOMA_TUMOR_CELL_DERIVED	12	1.12724	-0.0499299
1071	1304	ibd	KEGG_MEDICUS_PATHOGEN_HPV_E6_TO_NOTCH_SIGNALING_PATHWAY_N00380	12	1.10259	-0.0502425
1072	1038	ibd	WP_REGULATORY_CIRCUITS_OF_THE_STAT3_SIGNALING_PATHWAY	73	1.28739	-0.0504379
1073	1006	ibd	PID_IL2_STAT5_PATHWAY	28	1.32082	-0.0506746
1074	961	ibd	CAIRO_LIVER_DEVELOPMENT_DN	208	1.35873	-0.05085
1075	1104	ibd	JEPSEN_SMRT_TARGETS	30	1.23814	-0.0513711
1076	1048	ibd	REACTOME_FRS_MEDIATED_FGFR3_SIGNALING	19	1.27826	-0.0515383
1077	1165	ibd	REACTOME_GLYCOSPHINGOLIPID_METABOLISM	40	1.18783	-0.0525964
1078	1013	ibd	SMIRNOV_RESPONSE_TO_IR_2HR_UP	48	1.31733	-0.0527679
1079	1042	ibd	WP_NETRIN_UNC5B_SIGNALING_PATHWAY	49	1.28599	-0.0529189
1080	1010	ibd	KEGG_DILATED_CARDIOMYOPATHY	85	1.31871	-0.0530606
1081	1386	ibd	REACTOME_CYP2E1_REACTIONS	11	1.06128	-0.0531586
1082	1008	ibd	PID_SHP2_PATHWAY	55	1.31932	-0.0531895
1083	1238	ibd	MARTINELLI_IMMATURE_NEUTROPHIL_DN	12	1.1415	-0.053696
1084	980	ibd	OSMAN_BLADDER_CANCER_DN	350	1.34349	-0.0540161
1085	1095	ibd	SHIN_B_CELL_LYMPHOMA_CLUSTER_3	27	1.24415	-0.0543839
1086	1198	ibd	HWANG_PROSTATE_CANCER_MARKERS	25	1.16055	-0.0544799
1087	1076	ibd	REACTOME_ADORA2B_MEDIATED_ANTI_INFLAMMATORY_CYTOKINES_PRODUCTION	42	1.25441	-0.0545198
1088	1394	ibd	MATZUK_IMPLANTATION_AND_UTERINE	20	1.0573	-0.0549604
1089	1102	ibd	WP_EDA_SIGNALING_IN_HAIR_FOLLICLE_DEVELOPMENT	12	1.24007	-0.0549814
1090	959	ibd	VANHARANTA_UTERINE_FIBROID_DN	62	1.36215	-0.0550185
1091	1117	ibd	SCIBETTA_KDM5B_TARGETS_UP	18	1.22956	-0.0552548
1092	1113	ibd	BIOCARTA_CDMAC_PATHWAY	16	1.23127	-0.0557907
1093	1087	ibd	WP_OREXIN_RECEPTOR_PATHWAY	85	1.24824	-0.0558816
1094	941	ibd	WP_NRF2_PATHWAY	136	1.38137	-0.0561004
1095	1053	ibd	FIGUEROA_AML_METHYLATION_CLUSTER_6_UP	127	1.2752	-0.0563067
1096	1138	ibd	VALK_AML_CLUSTER_12	25	1.21137	-0.0564844
1097	1060	ibd	HE_PTEN_TARGETS_UP	18	1.26993	-0.0567392
1098	1074	ibd	PID_TCR_CALCIUM_PATHWAY	27	1.25611	-0.0568158
1099	1152	ibd	BOQUEST_STEM_CELL_CULTURED_VS_FRESH_DN	30	1.20028	-0.0570962
1100	1376	ibd	REACTOME_PROCESSING_OF_SMDT1	13	1.06577	-0.0571319
1101	1140	ibd	REACTOME_MECP2_REGULATES_NEURONAL_RECEPTORS_AND_CHANNELS	17	1.21076	-0.0577143
1102	1419	ibd	REACTOME_MITOCHONDRIAL_CALCIUM_ION_TRANSPORT	20	1.04127	-0.0578289
1103	1000	ibd	REACTOME_CYCLIN_D_ASSOCIATED_EVENTS_IN_G1	44	1.32379	-0.0578605
1104	1391	ibd	REACTOME_INHIBITION_OF_DNA_RECOMBINATION_AT_TELOMERE	19	1.05813	-0.0581653
1105	1401	ibd	REACTOME_PRE_NOTCH_PROCESSING_IN_GOLGI	18	1.05438	-0.0585373
1106	1278	ibd	MAGRANGEAS_MULTIPLE_MYELOMA_IGG_VS_IGA_UP	16	1.1157	-0.0587291
1107	1412	ibd	REACTOME_NEGATIVE_REGULATION_OF_FGFR4_SIGNALING	30	1.04688	-0.0587371
1108	1295	ibd	KEGG_MEDICUS_REFERENCE_ITGA_B_RHOGAP_RHOA_SIGNALING_PATHWAY	22	1.10664	-0.0587784
1109	1195	ibd	GEISS_RESPONSE_TO_DSRNA_DN	15	1.16422	-0.0591557
1110	1081	ibd	MARZEC_IL2_SIGNALING_UP	108	1.25213	-0.0593211
1111	1120	ibd	REACTOME_PIWI_INTERACTING_RNA_PIRNA_BIOGENESIS	29	1.22845	-0.0597837
1112	1163	ibd	KEGG_MEDICUS_VARIANT_MLL_ENL_FUSION_TO_TRANSCRIPTIONAL_ACTIVATION	12	1.18879	-0.0598073
1113	1200	ibd	BIOCARTA_CK1_PATHWAY	16	1.1597	-0.0601775
1114	1005	ibd	REACTOME_SYNTHESIS_OF_PIPS_AT_THE_GOLGI_MEMBRANE	16	1.32148	-0.0602759
1115	1127	ibd	KEGG_OXIDATIVE_PHOSPHORYLATION	93	1.22457	-0.0603884
1116	1380	ibd	BIOCARTA_IGF1_PATHWAY	20	1.06379	-0.0607705
1117	1318	ibd	HOLLERN_ADENOMYOEPITHELIAL_BREAST_TUMOR	17	1.09794	-0.0612473
1118	1139	ibd	WP_AUTOPHAGY	29	1.21093	-0.061248
1119	1177	ibd	PID_EPO_PATHWAY	32	1.17957	-0.0618664
1120	1281	ibd	PETROVA_PROX1_TARGETS_UP	25	1.11379	-0.0619037
1121	1122	ibd	REACTOME_INTERLEUKIN_RECEPTOR_SHC_SIGNALING	23	1.22704	-0.0626435
1122	1009	ibd	VALK_AML_CLUSTER_3	27	1.319	-0.0626969
1123	1351	ibd	SABATES_COLORECTAL_ADENOMA_SIZE_UP	14	1.07885	-0.0629251
1124	1146	ibd	SHIPP_DLBCL_CURED_VS_FATAL_UP	35	1.20701	-0.0632536
1125	1167	ibd	WP_OSTEOPONTIN_SIGNALING	11	1.18713	-0.0632885
1126	1156	ibd	GARGALOVIC_RESPONSE_TO_OXIDIZED_PHOSPHOLIPIDS_GREEN_DN	21	1.19821	-0.0634663
1127	1421	ibd	LEE_INTRATHYMIC_T_PROGENITOR	15	1.0412	-0.0634908
1128	1052	ibd	REACTOME_NOTCH4_INTRACELLULAR_DOMAIN_REGULATES_TRANSCRIPTION	19	1.27622	-0.0646296
1129	1147	ibd	REACTOME_FRS_MEDIATED_FGFR1_SIGNALING	23	1.20627	-0.0647252
1130	969	ibd	CREIGHTON_ENDOCRINE_THERAPY_RESISTANCE_2	360	1.35063	-0.0654475
1131	1158	ibd	WP_INFLAMMATORY_RESPONSE_PATHWAY	28	1.19579	-0.0657708
1132	1270	ibd	PID_HIV_NEF_PATHWAY	34	1.11898	-0.066082
1133	1043	ibd	KLEIN_PRIMARY_EFFUSION_LYMPHOMA_UP	46	1.28436	-0.0664663
1134	1085	ibd	REACTOME_ACTIVATED_NOTCH1_TRANSMITS_SIGNAL_TO_THE_NUCLEUS	31	1.24921	-0.0665355
1135	1379	ibd	KEGG_MEDICUS_PATHOGEN_HSV_GD_TO_HVEM_NFKB_SIGNALING_PATHWAY	11	1.06413	-0.0668391
1136	1134	ibd	REACTOME_GPER1_SIGNALING	45	1.21269	-0.0670305
1137	1433	ibd	WP_KALLMANN_SYNDROME	23	1.03599	-0.0674366
1138	1132	ibd	REACTOME_SIGNALING_BY_SCF_KIT	42	1.21801	-0.0675034
1139	1068	ibd	HOLLERN_EMT_BREAST_TUMOR_UP	127	1.26354	-0.0675213
1140	1080	ibd	REACTOME_SIGNALING_BY_INSULIN_RECEPTOR	78	1.2532	-0.0675403
1141	1225	ibd	GARGALOVIC_RESPONSE_TO_OXIDIZED_PHOSPHOLIPIDS_YELLOW_DN	21	1.1473	-0.0677483
1142	1262	ibd	WP_ROLE_OF_HYPOXIA_ANGIOGENESIS_AND_FGF_PATHWAY_IN_OA_CHONDROCYTE_HYPERTROPHY	48	1.12315	-0.06775
1143	1285	ibd	REACTOME_INTERLEUKIN_2_FAMILY_SIGNALING	39	1.11325	-0.0680089
1144	1658	ibd	AMIT_EGF_RESPONSE_20_HELA	12	0.931772	-0.0686284
1145	1509	ibd	REACTOME_TRISTETRAPROLIN_TTP_ZFP36_BINDS_AND_DESTABILIZES_MRNA	17	0.987063	-0.0688453
1146	1137	ibd	MA_MYELOID_DIFFERENTIATION_DN	41	1.21163	-0.0690973
1147	985	ibd	ONO_AML1_TARGETS_DN	34	1.33905	-0.0691322
1148	958	ibd	NABA_SECRETED_FACTORS	332	1.36272	-0.0692178
1149	1536	ibd	WP_H19_ACTION_RB_E2F1_SIGNALING_AND_CDK_BETA_CATENIN_ACTIVITY	13	0.978427	-0.0698363
1150	1094	ibd	BLALOCK_ALZHEIMERS_DISEASE_INCIPIENT_DN	148	1.24449	-0.0699353
1151	1697	ibd	MYLLYKANGAS_AMPLIFICATION_HOT_SPOT_24	14	0.915887	-0.0700251
1152	1680	ibd	KEGG_MEDICUS_PATHOGEN_HIV_GP120_TO_TNF_NFKB_SIGNALING_PATHWAY	13	0.92067	-0.0703258
1153	1362	ibd	WP_ACE_INHIBITOR_PATHWAY	13	1.07207	-0.0703972
1154	1660	ibd	KEGG_MEDICUS_PATHOGEN_HIV_NEF_TO_TNF_NFKB_SIGNALING_PATHWAY	12	0.930784	-0.0706068
1155	968	ibd	CROMER_METASTASIS_UP	59	1.35313	-0.0706352
1156	1515	ibd	BIOCARTA_CD40_PATHWAY	11	0.985592	-0.0708063
1157	1182	ibd	REACTOME_CARBOXYTERMINAL_POST_TRANSLATIONAL_MODIFICATIONS_OF_TUBULIN	42	1.1758	-0.0711116
1158	1495	ibd	KEGG_SULFUR_METABOLISM	13	0.997223	-0.0714513
1159	1447	ibd	REACTOME_CASPASE_ACTIVATION_VIA_DEATH_RECEPTORS_IN_THE_PRESENCE_OF_LIGAND	16	1.02728	-0.0718666
1160	1209	ibd	GREENBAUM_E2A_TARGETS_DN	17	1.15554	-0.0719586
1161	1215	ibd	WP_A_NETWORK_MAP_OF_MACROPHAGE_STIMULATING_PROTEIN_MSP_SIGNALING	79	1.15199	-0.0721003
1162	1199	ibd	WP_PROSTAGLANDIN_SYNTHESIS_AND_REGULATION	45	1.16051	-0.0724861
1163	973	ibd	WONG_EMBRYONIC_STEM_CELL_CORE	306	1.34845	-0.0724962
1164	1258	ibd	WP_TNF_RELATED_WEAK_INDUCER_OF_APOPTOSIS_TWEAK_SIGNALING_PATHWAY	37	1.12694	-0.0725119
1165	1230	ibd	REACTOME_SYNTHESIS_SECRETION_AND_DEACYLATION_OF_GHRELIN	19	1.14485	-0.0726524
1166	2057	ibd	REACTOME_FORMATION_OF_SENESCENCE_ASSOCIATED_HETEROCHROMATIN_FOCI_SAHF	11	0.805199	-0.072778
1167	1178	ibd	KEGG_MEDICUS_VARIANT_LOSS_OF_VHL_TO_HIF_1_SIGNALING_PATHWAY	12	1.17944	-0.0729544
1168	1484	ibd	REACTOME_SYNTHESIS_OF_IP3_AND_IP4_IN_THE_CYTOSOL	25	1.00092	-0.0740322
1169	1503	ibd	REACTOME_KILLING_MECHANISMS	11	0.991984	-0.0743678
1170	1276	ibd	WP_SARS_COV_2_INNATE_IMMUNITY_EVASION_AND_CELL_SPECIFIC_IMMUNE_RESPONSE	62	1.11658	-0.0743811
1171	951	ibd	REACTOME_SULFUR_AMINO_ACID_METABOLISM	26	1.37087	-0.0743846
1172	1620	ibd	TERAMOTO_OPN_TARGETS_CLUSTER_4	14	0.942301	-0.0745503
1173	1303	ibd	REACTOME_PI_3K_CASCADE_FGFR1	21	1.10326	-0.0746365
1174	1175	ibd	REACTOME_MAP3K8_TPL2_DEPENDENT_MAPK1_3_ACTIVATION	15	1.18234	-0.0746484
1175	1477	ibd	KEGG_MEDICUS_REFERENCE_OKAZAKI_FRAGMENT_MATURATION	11	1.0055	-0.0748001
1176	1226	ibd	LU_TUMOR_ENDOTHELIAL_MARKERS_UP	20	1.14691	-0.0748593
1177	1196	ibd	REACTOME_RNA_POLYMERASE_III_TRANSCRIPTION	41	1.16219	-0.0751997
1178	1213	ibd	WP_KIT_RECEPTOR_SIGNALING_PATHWAY	50	1.154	-0.0754772
1179	1410	ibd	PIEPOLI_LGI1_TARGETS_UP	12	1.04777	-0.0757425
1180	1290	ibd	MODY_HIPPOCAMPUS_PRENATAL	41	1.11025	-0.0759808
1181	1549	ibd	REACTOME_TRIGLYCERIDE_BIOSYNTHESIS	12	0.971182	-0.0760795
1182	1792	ibd	WANG_METASTASIS_OF_BREAST_CANCER_ESR1_UP	19	0.884158	-0.0761455
1183	1556	ibd	WP_CYSTEINE_AND_METHIONINE_CATABOLISM	14	0.96779	-0.0761608
1184	1826	ibd	REACTOME_NEGATIVE_REGULATION_OF_TCF_DEPENDENT_SIGNALING_BY_WNT_LIGAND_ANTAGONISTS	15	0.873082	-0.0764675
1185	1605	ibd	DI_MARTINO_MATRISOME_HIGHLY_PROLIFERATIVE_HNSCC_TUMOR_CELL_DERIVED	17	0.948727	-0.0765394
1186	1231	ibd	PLASARI_TGFB1_TARGETS_1HR_UP	32	1.14456	-0.076661
1187	1298	ibd	REACTOME_RUNX3_REGULATES_NOTCH_SIGNALING	13	1.10595	-0.0767671
1188	1675	ibd	KEGG_MEDICUS_PATHOGEN_HPV_E6_TO_NOTCH_SIGNALING_PATHWAY_N00381	12	0.922094	-0.0767856
1189	1274	ibd	REACTOME_GAP_JUNCTION_ASSEMBLY	34	1.11785	-0.0767937
1190	1135	ibd	PID_RHODOPSIN_PATHWAY	22	1.21219	-0.076831
1191	1494	ibd	GHO_ATF5_TARGETS_UP	13	0.997444	-0.0768555
1192	1174	ibd	BACOLOD_RESISTANCE_TO_ALKYLATING_AGENTS_UP	21	1.18265	-0.0769059
1193	1243	ibd	BIOCARTA_VIP_PATHWAY	26	1.13976	-0.0770567
1194	1320	ibd	WP_TOLL_LIKE_RECEPTOR_SIGNALING_RELATED_TO_MYD88	26	1.09753	-0.0772458
1195	1392	ibd	KEGG_MEDICUS_REFERENCE_V_D_J_RECOMBINATION	12	1.05797	-0.0773875
1196	1361	ibd	PID_PDGFRA_PATHWAY	21	1.07236	-0.0775733
1197	1381	ibd	WP_REGULATION_OF_WNT_B_CATENIN_SIGNALING_BY_SMALL_MOLECULE_COMPOUNDS	17	1.06309	-0.0775966
1198	1348	ibd	WANG_METASTASIS_OF_BREAST_CANCER_ESR1_DN	29	1.07992	-0.077773
1199	1133	ibd	REACTOME_VASOPRESSIN_REGULATES_RENAL_WATER_HOMEOSTASIS_VIA_AQUAPORINS	41	1.21449	-0.0778183
1200	1242	ibd	LIEN_BREAST_CARCINOMA_METAPLASTIC_VS_DUCTAL_UP	72	1.14	-0.0779989
1201	1470	ibd	REACTOME_METALLOPROTEASE_DUBS	16	1.00954	-0.0780347
1202	1296	ibd	BIOCARTA_TOB1_PATHWAY	19	1.1063	-0.0780886
1203	1039	ibd	FARMER_BREAST_CANCER_CLUSTER_2	31	1.28683	-0.0782604
1204	1912	ibd	CASTELLANO_NRAS_TARGETS_DN	13	0.845337	-0.0783502
1205	1222	ibd	ONGUSAHA_TP53_TARGETS	35	1.14826	-0.0786451
1206	1399	ibd	REACTOME_SIGNALING_BY_FGFR2_IIIA_TM	19	1.05494	-0.0790542
1207	1525	ibd	WP_SREBF_AND_MIR33_IN_CHOLESTEROL_AND_LIPID_HOMEOSTASIS	16	0.981855	-0.0791185
1208	1629	ibd	REACTOME_FOXO_MEDIATED_TRANSCRIPTION_OF_CELL_DEATH_GENES	15	0.940137	-0.0792804
1209	1154	ibd	WANG_NFKB_TARGETS	24	1.19918	-0.0793264
1210	1530	ibd	WP_BONE_MORPHOGENIC_PROTEIN_SIGNALING_AND_REGULATION	12	0.980284	-0.0793427
1211	1046	ibd	PHONG_TNF_RESPONSE_VIA_P38_PARTIAL	156	1.28218	-0.0793532
1212	1015	ibd	CHANDRAN_METASTASIS_UP	180	1.31457	-0.0794103
1213	1622	ibd	REACTOME_NUCLEOTIDE_BIOSYNTHESIS	12	0.941781	-0.0796175
1214	1656	ibd	REACTOME_DECTIN_2_FAMILY	25	0.931932	-0.0796288
1215	1277	ibd	WALLACE_PROSTATE_CANCER_UP	18	1.11574	-0.0798818
1216	1327	ibd	REACTOME_RNA_POLYMERASE_I_PROMOTER_ESCAPE	28	1.09238	-0.0799497
1217	1408	ibd	FOURNIER_ACINAR_DEVELOPMENT_LATE_UP	11	1.04971	-0.0800561
1218	1365	ibd	ZHENG_IL22_SIGNALING_DN	32	1.07023	-0.0801571
1219	1753	ibd	BIOCARTA_PTC1_PATHWAY	11	0.897786	-0.080845
1220	1268	ibd	WP_MECHANOREGULATION_AND_PATHOLOGY_OF_YAP_TAZ_VIA_HIPPO_AND_NON_HIPPO_MECHANISMS	43	1.11947	-0.0809973
1221	1036	ibd	ELVIDGE_HIF1A_TARGETS_UP	64	1.29174	-0.0810287
1222	1273	ibd	VERRECCHIA_RESPONSE_TO_TGFB1_C4	11	1.11822	-0.0813873
1223	1173	ibd	WP_P53_TRANSCRIPTIONAL_GENE_NETWORK	87	1.18345	-0.0814129
1224	1326	ibd	WEBER_METHYLATED_HCP_IN_SPERM_DN	29	1.09309	-0.0816191
1225	1811	ibd	TURJANSKI_MAPK1_AND_MAPK2_TARGETS	11	0.879596	-0.0818188
1226	1442	ibd	WP_SEROTONIN_AND_ANXIETY	15	1.02984	-0.0818327
1227	1251	ibd	JIANG_AGING_CEREBRAL_CORTEX_UP	30	1.13185	-0.0819563
1228	1058	ibd	PID_PTP1B_PATHWAY	51	1.2713	-0.0824154
1229	1516	ibd	WEBER_METHYLATED_LCP_IN_SPERM_UP	15	0.985543	-0.0825951
1230	1103	ibd	REACTOME_PARACETAMOL_ADME	29	1.23979	-0.0827519
1231	1218	ibd	KEGG_MEDICUS_REFERENCE_ADRB3_UCP1_SIGNALING_PATHWAY	35	1.15143	-0.0827944
1232	1355	ibd	DACOSTA_UV_RESPONSE_VIA_ERCC3_XPCS_UP	23	1.07481	-0.0833093
1233	1342	ibd	WP_WNT_SIGNALING_IN_KIDNEY_DISEASE	36	1.08174	-0.0835235
1234	978	ibd	REACTOME_MRNA_SPLICING	193	1.34571	-0.084066
1235	1683	ibd	WP_NEUROINFLAMMATION	11	0.919629	-0.0841206
1236	1341	ibd	LANDIS_ERBB2_BREAST_TUMORS_65_DN	36	1.08195	-0.08415
1237	1310	ibd	LU_TUMOR_VASCULATURE_UP	27	1.10071	-0.0841586
1238	1142	ibd	WP_WNT_SIGNALING_PATHWAY_AND_PLURIPOTENCY	98	1.21058	-0.0841967
1239	1729	ibd	GRANDVAUX_IRF3_TARGETS_UP	13	0.903298	-0.0842441
1240	1469	ibd	KEGG_MEDICUS_REFERENCE_LONG_PATCH_BER	17	1.01004	-0.0844454
1241	1206	ibd	BOSCO_INTERFERON_INDUCED_ANTIVIRAL_MODULE	72	1.15716	-0.0846115
1242	1682	ibd	BANDRES_RESPONSE_TO_CARMUSTIN_MGMT_48HR_UP	18	0.920276	-0.0853766
1243	1235	ibd	KORKOLA_EMBRYONIC_CARCINOMA_VS_SEMINOMA_UP	18	1.14396	-0.0855176
1244	1686	ibd	REACTOME_DOWNREGULATION_OF_ERBB2_ERBB3_SIGNALING	13	0.918397	-0.0857699
1245	1309	ibd	PID_ERBB_NETWORK_PATHWAY	15	1.10124	-0.0859056
1246	1037	ibd	WP_MRNA_PROCESSING	119	1.29096	-0.0861839
1247	2053	ibd	MYLLYKANGAS_AMPLIFICATION_HOT_SPOT_17	18	0.805638	-0.0868568
1248	1431	ibd	REACTOME_ERBB2_REGULATES_CELL_MOTILITY	15	1.03614	-0.0870319
1249	1677	ibd	PID_NFKAPPAB_ATYPICAL_PATHWAY	16	0.921332	-0.0871149
1250	1205	ibd	WP_STING_PATHWAY_IN_KAWASAKI_LIKE_DISEASE_AND_COVID_19	18	1.15801	-0.0871618
1251	1676	ibd	KEGG_MEDICUS_PATHOGEN_HPV_E6_TO_NOTCH_SIGNALING_PATHWAY_N00382	13	0.921596	-0.087404
1252	1201	ibd	KEGG_MEDICUS_REFERENCE_SKELETAL_TYPE_VGCC_RYR_SIGNALING	21	1.1591	-0.0878635
1253	1025	ibd	WP_HAIR_FOLLICLE_DEVELOPMENT_CYTODIFFERENTIATION_PART_3_OF_3	86	1.30762	-0.0879525
1254	1252	ibd	REACTOME_VOLTAGE_GATED_POTASSIUM_CHANNELS	42	1.12991	-0.0882967
1255	1228	ibd	WP_T_CELL_ANTIGEN_RECEPTOR_TCR_PATHWAY_DURING_STAPHYLOCOCCUS_AUREUS_INFECTION	59	1.14557	-0.0890108
1256	1768	ibd	WP_BIOGENIC_AMINE_SYNTHESIS	13	0.892224	-0.0891803
1257	2028	ibd	IIZUKA_LIVER_CANCER_EARLY_RECURRENCE	11	0.811859	-0.0892388
1258	1931	ibd	PID_ALK2_PATHWAY	11	0.839647	-0.0895391
1259	1508	ibd	REACTOME_TRAF6_MEDIATED_NF_KB_ACTIVATION	23	0.987186	-0.090191
1260	1523	ibd	WP_HAIR_FOLLICLE_DEVELOPMENT_ORGANOGENESIS_PART_2_OF_3	30	0.983259	-0.0903714
1261	1144	ibd	RHEIN_ALL_GLUCOCORTICOID_THERAPY_UP	68	1.2097	-0.0904105
1262	1725	ibd	KEGG_MEDICUS_VARIANT_AMPLIFIED_EGFR_TO_PLCG_CAMK_SIGNALING_PATHWAY	14	0.904453	-0.0907373
1263	1107	ibd	WP_RESISTIN_AS_A_REGULATOR_OF_INFLAMMATION	31	1.23572	-0.0908335
1264	972	ibd	FIGUEROA_AML_METHYLATION_CLUSTER_1_UP	103	1.34989	-0.0912345
1265	1788	ibd	REACTOME_INSERTION_OF_TAIL_ANCHORED_PROTEINS_INTO_THE_ENDOPLASMIC_RETICULUM_MEMBRANE	18	0.886299	-0.0912702
1266	1166	ibd	TONKS_TARGETS_OF_RUNX1_RUNX1T1_FUSION_GRANULOCYTE_UP	47	1.18731	-0.0913949
1267	1004	ibd	REACTOME_MITOTIC_METAPHASE_AND_ANAPHASE	217	1.32203	-0.0916026
1268	1354	ibd	REACTOME_MICRORNA_MIRNA_BIOGENESIS	24	1.07488	-0.0920237
1269	1426	ibd	BURTON_ADIPOGENESIS_1	30	1.03835	-0.0922549
1270	1604	ibd	KEGG_MEDICUS_REFERENCE_RIG_I_NFKB_SIGNALING_PATHWAY	20	0.94961	-0.0923192
1271	1193	ibd	REACTOME_GABA_B_RECEPTOR_ACTIVATION	43	1.16639	-0.0924655
1272	1574	ibd	REACTOME_EARLY_PHASE_OF_HIV_LIFE_CYCLE	14	0.96358	-0.0925643
1273	1559	ibd	CHNG_MULTIPLE_MYELOMA_HYPERPLOID_UP	52	0.967133	-0.0925864
1274	1378	ibd	BIOCARTA_INSULIN_PATHWAY	20	1.0644	-0.0929352
1275	1096	ibd	WP_2Q37_COPY_NUMBER_VARIATION_SYNDROME	123	1.24291	-0.0930701
1276	2348	ibd	MIKKELSEN_NPC_ICP_WITH_H3K27ME3	11	0.734426	-0.093364
1277	1383	ibd	SATO_SILENCED_BY_METHYLATION_IN_PANCREATIC_CANCER_2	41	1.06253	-0.0935586
1278	1088	ibd	HALMOS_CEBPA_TARGETS_UP	46	1.24799	-0.0936021
1279	1299	ibd	WP_HOST_PATHOGEN_INTERACTION_OF_HUMAN_CORONAVIRUSES_INTERFERON_INDUCTION	30	1.10393	-0.0940791
1280	1159	ibd	LEE_CALORIE_RESTRICTION_MUSCLE_UP	38	1.19567	-0.0941041
1281	1547	ibd	PID_INTEGRIN2_PATHWAY	27	0.972404	-0.094136
1282	1236	ibd	PID_CERAMIDE_PATHWAY	43	1.14334	-0.094162
1283	1207	ibd	KEGG_MEDICUS_REFERENCE_WNT5A_ROR_SIGNALING_PATHWAY	16	1.15613	-0.0942588
1284	1185	ibd	VANASSE_BCL2_TARGETS_DN	56	1.17317	-0.0944321
1285	1284	ibd	MARKS_HDAC_TARGETS_UP	21	1.11334	-0.0944729
1286	1066	ibd	BIOCARTA_TNFR1_PATHWAY	29	1.26446	-0.0947395
1287	957	ibd	REACTOME_GPCR_LIGAND_BINDING	435	1.36291	-0.0949454
1288	1189	ibd	KEGG_PROTEASOME	41	1.16938	-0.0954602
1289	1372	ibd	BYSTROEM_CORRELATED_WITH_IL5_UP	39	1.06723	-0.0959164
1290	955	ibd	HELLER_HDAC_TARGETS_UP	258	1.36514	-0.0961189
1291	1644	ibd	DAVICIONI_PAX_FOXO1_SIGNATURE_IN_ARMS_DN	18	0.934405	-0.0961686
1292	1346	ibd	HOSHIDA_LIVER_CANCER_LATE_RECURRENCE_DN	63	1.08103	-0.0961783
1293	1789	ibd	BIOCARTA_IL2_PATHWAY	20	0.885879	-0.0963512
1294	1501	ibd	ZHOU_PANCREATIC_EXOCRINE_PROGENITOR	11	0.994223	-0.0963765
1295	1002	ibd	ONKEN_UVEAL_MELANOMA_DN	480	1.323	-0.0964191
1296	1280	ibd	WP_16P11_2_DISTAL_DELETION_SYNDROME	31	1.11417	-0.0964902
1297	1599	ibd	REACTOME_P75NTR_SIGNALS_VIA_NF_KB	15	0.950301	-0.0966947
1298	1212	ibd	WP_IL_4_SIGNALING_PATHWAY	46	1.1545	-0.0968694
1299	1358	ibd	GAZDA_DIAMOND_BLACKFAN_ANEMIA_ERYTHROID_UP	23	1.07366	-0.0971829
1300	1328	ibd	HOLLEMAN_ASPARAGINASE_RESISTANCE_ALL_DN	22	1.09228	-0.0972203
1301	1760	ibd	REACTOME_P38MAPK_EVENTS	13	0.895655	-0.0975787
1302	1162	ibd	DUAN_PRDM5_TARGETS	70	1.19093	-0.0975794
1303	1260	ibd	HAHTOLA_MYCOSIS_FUNGOIDES_CD4_UP	57	1.12399	-0.0976796
1304	1871	ibd	REACTOME_REGULATION_OF_SIGNALING_BY_NODAL	11	0.856746	-0.0977855
1305	1114	ibd	VILIMAS_NOTCH1_TARGETS_UP	51	1.23117	-0.0979628
1306	1229	ibd	HOFMANN_MYELODYSPLASTIC_SYNDROM_RISK_DN	20	1.14507	-0.0979899
1307	1100	ibd	KEGG_TGF_BETA_SIGNALING_PATHWAY	84	1.24034	-0.0980487
1308	1750	ibd	FINETTI_BREAST_CANCER_KINOME_RED	16	0.898295	-0.0981433
1309	1256	ibd	BREDEMEYER_RAG_SIGNALING_NOT_VIA_ATM_DN	54	1.12762	-0.0984094
1310	2244	ibd	ZHENG_FOXP3_TARGETS_IN_T_LYMPHOCYTE_UP	12	0.759824	-0.0984321
1311	1086	ibd	GOZGIT_ESR1_TARGETS_UP	131	1.24919	-0.0984709
1312	1867	ibd	TOMLINS_METASTASIS_UP	14	0.858086	-0.0984953
1313	1344	ibd	REACTOME_METABOLIC_DISORDERS_OF_BIOLOGICAL_OXIDATION_ENZYMES	32	1.0815	-0.098956
1314	1338	ibd	SHAFFER_IRF4_MULTIPLE_MYELOMA_PROGRAM	32	1.08366	-0.0992117
1315	1695	ibd	KEGG_DORSO_VENTRAL_AXIS_FORMATION	24	0.916484	-0.099395
1316	1282	ibd	PID_KIT_PATHWAY	52	1.11348	-0.1005
1317	1652	ibd	REACTOME_DEFECTIVE_C1GALT1C1_CAUSES_TNPS	15	0.932513	-0.10064
1318	1600	ibd	GRAHAM_CML_QUIESCENT_VS_CML_DIVIDING_DN	11	0.950106	-0.100699
1319	1090	ibd	STEIN_ESR1_TARGETS	77	1.24713	-0.100748
1320	1187	ibd	WP_MARKERS_OF_KIDNEY_CELL_LINEAGE	57	1.17143	-0.100881
1321	1265	ibd	DAWSON_METHYLATED_IN_LYMPHOMA_TCL1	53	1.12141	-0.101006
1322	1332	ibd	WENG_POR_TARGETS_GLOBAL_UP	19	1.08942	-0.101116
1323	1414	ibd	KEGG_MEDICUS_REFERENCE_WNT_SIGNALING_MODULATION_LGR_RSPO	19	1.04571	-0.101279
1324	1482	ibd	REACTOME_CYTOSOLIC_SULFONATION_OF_SMALL_MOLECULES	23	1.00282	-0.101417
1325	1633	ibd	REACTOME_TRANSCRIPTIONAL_REGULATION_OF_TESTIS_DIFFERENTIATION	12	0.938155	-0.101545
1326	2240	ibd	REACTOME_INTERLEUKIN_2_SIGNALING	11	0.761032	-0.101849
1327	1925	ibd	LIU_VAV3_PROSTATE_CARCINOGENESIS_DN	16	0.841302	-0.101933
1328	1724	ibd	HUMMERICH_MALIGNANT_SKIN_TUMOR_DN	19	0.904701	-0.102346
1329	2005	ibd	KEGG_MEDICUS_REFERENCE_TLR7_9_IRF7_SIGNALING_PATHWAY	17	0.820802	-0.102361
1330	1049	ibd	GERY_CEBP_TARGETS	118	1.27706	-0.102446
1331	1360	ibd	HUNSBERGER_EXERCISE_REGULATED_GENES	27	1.07334	-0.102507
1332	1286	ibd	WP_ROLES_OF_CERAMIDES_IN_DEVELOPMENT_OF_INSULIN_RESISTANCE	23	1.11312	-0.102555
1333	1766	ibd	WEBER_METHYLATED_IN_COLON_CANCER	18	0.892828	-0.102889
1334	1347	ibd	WEIGEL_OXIDATIVE_STRESS_BY_HNE_AND_H2O2	32	1.08082	-0.102917
1335	1728	ibd	WP_SULFATASE_AND_AROMATASE_PATHWAY	14	0.903754	-0.103061
1336	1570	ibd	FUNG_IL2_SIGNALING_2	12	0.964868	-0.103146
1337	1718	ibd	REACTOME_PROCESSIVE_SYNTHESIS_ON_THE_LAGGING_STRAND	14	0.907747	-0.103189
1338	1668	ibd	CURSONS_NATURAL_KILLER_CELLS	20	0.926241	-0.103194
1339	1057	ibd	KEGG_MEDICUS_REFERENCE_RTK_PLCG_ITPR_SIGNALING_PATHWAY	53	1.27137	-0.10334
1340	1685	ibd	LIU_TARGETS_OF_VMYB_VS_CMYB_UP	14	0.918569	-0.103529
1341	1164	ibd	PID_REG_GR_PATHWAY	80	1.18839	-0.103726
1342	1271	ibd	DUNNE_TARGETS_OF_AML1_MTG8_FUSION_UP	50	1.11872	-0.103791
1343	1579	ibd	KEGG_BETA_ALANINE_METABOLISM	21	0.958757	-0.103798
1344	1241	ibd	KEGG_CYSTEINE_AND_METHIONINE_METABOLISM	33	1.14016	-0.103822
1345	1456	ibd	LEONARD_HYPOXIA	39	1.02013	-0.103931
1346	1542	ibd	MEBARKI_HCC_PROGENITOR_WNT_DN_CTNNB1_DEPENDENT	24	0.973562	-0.104249
1347	1345	ibd	KEGG_LINOLEIC_ACID_METABOLISM	29	1.08146	-0.104436
1348	2014	ibd	REACTOME_REGULATION_OF_GENE_EXPRESSION_IN_BETA_CELLS	21	0.818036	-0.10453
1349	1266	ibd	REACTOME_SIGNALING_BY_MODERATE_KINASE_ACTIVITY_BRAF_MUTANTS	41	1.121	-0.104581
1350	1595	ibd	REACTOME_CARNITINE_METABOLISM	13	0.951496	-0.104706
1351	1502	ibd	REACTOME_SYNTHESIS_SECRETION_AND_INACTIVATION_OF_GLUCAGON_LIKE_PEPTIDE_1_GLP_1	20	0.993599	-0.104867
1352	1288	ibd	REACTOME_SUMOYLATION_OF_DNA_METHYLATION_PROTEINS	16	1.11184	-0.104878
1353	1356	ibd	WP_IL_1_SIGNALING_PATHWAY	49	1.0744	-0.105018
1354	1487	ibd	BLANCO_MELO_INFLUENZA_A_INFECTION_A594_CELLS_UP	36	1.00047	-0.105351
1355	2384	ibd	BLANCO_MELO_SARS_COV_1_INFECTION_MCR5_CELLS_UP	11	0.726504	-0.105429
1356	1720	ibd	WP_DRUG_INDUCTION_OF_BILE_ACID_PATHWAY	17	0.906334	-0.105447
1357	1706	ibd	BIOCARTA_CARM1_PATHWAY	12	0.910237	-0.105972
1358	1834	ibd	MIKKELSEN_PLURIPOTENT_STATE_UP	11	0.870075	-0.106363
1359	1537	ibd	XU_RESPONSE_TO_TRETINOIN_AND_NSC682994_DN	14	0.978341	-0.106493
1360	1827	ibd	ZHENG_FOXP3_TARGETS_UP	24	0.872351	-0.106643
1361	2009	ibd	SHIN_B_CELL_LYMPHOMA_CLUSTER_6	11	0.819244	-0.107087
1362	1857	ibd	RICKMAN_TUMOR_DIFFERENTIATED_MODERATELY_VS_POORLY_DN	14	0.864285	-0.107288
1363	1019	ibd	SCHAEFFER_PROSTATE_DEVELOPMENT_6HR_DN	422	1.30954	-0.107312
1364	2174	ibd	XU_RESPONSE_TO_TRETINOIN_DN	11	0.776179	-0.107541
1365	1659	ibd	CEBALLOS_TARGETS_OF_TP53_AND_MYC_UP	18	0.931317	-0.107849
1366	2015	ibd	REACTOME_NF_KB_IS_ACTIVATED_AND_SIGNALS_SURVIVAL	12	0.817659	-0.107862
1367	1404	ibd	WP_WHITE_FAT_CELL_DIFFERENTIATION	32	1.05209	-0.107935
1368	1726	ibd	WP_GENETIC_CAUSES_OF_PORTO_SINUSOIDAL_VASCULAR_DISEASE	30	0.904075	-0.108078
1369	1382	ibd	BIOCARTA_MPR_PATHWAY	21	1.06254	-0.10815
1370	1056	ibd	REACTOME_DEATH_RECEPTOR_SIGNALING	141	1.27263	-0.108252
1371	1714	ibd	WP_2Q21_1_COPY_NUMBER_VARIATION_SYNDROME	16	0.908337	-0.108269
1372	1573	ibd	KEGG_MEDICUS_REFERENCE_ITGA_B_FAK_CDC42_SIGNALING_PATHWAY	25	0.963727	-0.10843
1373	1208	ibd	AKL_HTLV1_INFECTION_DN	60	1.15558	-0.108488
1374	1782	ibd	REACTOME_REGULATION_OF_GENE_EXPRESSION_IN_LATE_STAGE_BRANCHING_MORPHOGENESIS_PANCREATIC_BUD_PRECURSOR_CELLS	15	0.888821	-0.108886
1375	2228	ibd	REACTOME_REGULATED_PROTEOLYSIS_OF_P75NTR	11	0.764505	-0.109104
1376	1413	ibd	REACTOME_FGFR2_MUTANT_RECEPTOR_ACTIVATION	32	1.0459	-0.109112
1377	1643	ibd	RAHMAN_TP53_TARGETS_PHOSPHORYLATED	20	0.934588	-0.109801
1378	1727	ibd	WP_ALANINE_AND_ASPARTATE_METABOLISM	11	0.903897	-0.109804
1379	1781	ibd	ZHOU_PANCREATIC_ENDOCRINE_PROGENITOR	12	0.888937	-0.110021
1380	1928	ibd	REACTOME_UNBLOCKING_OF_NMDA_RECEPTORS_GLUTAMATE_BINDING_AND_ACTIVATION	18	0.840557	-0.110101
1381	1528	ibd	REACTOME_DEFECTIVE_GALNT3_CAUSES_HFTC	15	0.981212	-0.110132
1382	1448	ibd	KEGG_MEDICUS_REFERENCE_TSH_TG_SIGNALING_PATHWAY	29	1.02726	-0.110466
1383	2267	ibd	KALMA_E2F1_TARGETS	11	0.753391	-0.110662
1384	1761	ibd	KEGG_MEDICUS_REFERENCE_ITGA_B_TALIN_VINCULIN_SIGNALING_PATHWAY	29	0.894571	-0.1108
1385	1397	ibd	BOHN_PRIMARY_IMMUNODEFICIENCY_SYNDROM_DN	36	1.05574	-0.111113
1386	2010	ibd	IIZUKA_LIVER_CANCER_PROGRESSION_L0_L1_UP	13	0.818798	-0.11113
1387	1603	ibd	WP_TGF_BETA_SIGNALING_IN_THYROID_CELLS_FOR_EPITHELIAL_MESENCHYMAL_TRANSITION	17	0.949744	-0.111144
1388	1621	ibd	IVANOV_MUTATED_IN_COLON_CANCER	13	0.941834	-0.111178
1389	2526	ibd	BREUHAHN_GROWTH_FACTOR_SIGNALING_IN_LIVER_CANCER	15	0.699722	-0.111529
1390	1692	ibd	REACTOME_REGULATION_OF_BETA_CELL_DEVELOPMENT	41	0.916904	-0.111541
1391	1664	ibd	REACTOME_NUCLEAR_EVENTS_STIMULATED_BY_ALK_SIGNALING_IN_CANCER	18	0.928196	-0.111544
1392	1518	ibd	PID_NCADHERIN_PATHWAY	33	0.984228	-0.112762
1393	1267	ibd	WP_ATM_SIGNALING_IN_DEVELOPMENT_AND_DISEASE	39	1.12004	-0.113488
1394	1631	ibd	WP_CONSTITUTIVE_ANDROSTANE_RECEPTOR_PATHWAY	29	0.93876	-0.113592
1395	1452	ibd	REACTOME_REGULATION_OF_TP53_ACTIVITY_THROUGH_ACETYLATION	28	1.0259	-0.113644
1396	1110	ibd	WP_NOTCH_SIGNALING_PATHWAY	51	1.2331	-0.113671
1397	1564	ibd	MUELLER_COMMON_TARGETS_OF_AML_FUSIONS_DN	27	0.965777	-0.114003
1398	1739	ibd	OUELLET_CULTURED_OVARIAN_CANCER_INVASIVE_VS_LMP_DN	30	0.900478	-0.114069
1399	1439	ibd	CHEN_LVAD_SUPPORT_OF_FAILING_HEART_DN	41	1.03283	-0.114214
1400	1646	ibd	OUYANG_PROSTATE_CANCER_PROGRESSION_DN	20	0.933362	-0.114264
1401	1307	ibd	TENEDINI_MEGAKARYOCYTE_MARKERS	58	1.10216	-0.114595
1402	1308	ibd	BIOCARTA_FAS_PATHWAY	30	1.10207	-0.114732
1403	2122	ibd	HOLLEMAN_DAUNORUBICIN_B_ALL_DN	11	0.787284	-0.115123
1404	1669	ibd	REACTOME_PROCESSING_OF_INTRONLESS_PRE_MRNAS	19	0.923738	-0.115307
1405	1743	ibd	KEGG_MEDICUS_REFERENCE_EGF_EGFR_PLCG_CAMK_SIGNALING_PATHWAY	15	0.900177	-0.11539
1406	1906	ibd	WILLIAMS_ESR2_TARGETS_DN	11	0.846257	-0.115619
1407	1370	ibd	REACTOME_NGF_STIMULATED_TRANSCRIPTION	38	1.06813	-0.115657
1408	1384	ibd	KEGG_RNA_POLYMERASE	27	1.0622	-0.11571
1409	1461	ibd	BOYAULT_LIVER_CANCER_SUBCLASS_G5_DN	27	1.01625	-0.115978
1410	1937	ibd	BIOCARTA_RACC_PATHWAY	11	0.838003	-0.115999
1411	2048	ibd	KAMIKUBO_MYELOID_MN1_NETWORK	18	0.807124	-0.11635
1412	1511	ibd	REACTOME_SYNTHESIS_OF_LEUKOTRIENES_LT_AND_EOXINS_EX	20	0.986491	-0.116935
1413	2400	ibd	MEBARKI_HCC_PROGENITOR_WNT_DN_CTNNB1_INDEPENDENT	13	0.72297	-0.117003
1414	976	ibd	BLANCO_MELO_COVID19_SARS_COV_2_INFECTION_CALU3_CELLS_UP	304	1.34603	-0.117008
1415	2103	ibd	LIN_TUMOR_ESCAPE_FROM_IMMUNE_ATTACK	18	0.793021	-0.117024
1416	1526	ibd	WP_NANOMATERIAL_INDUCED_APOPTOSIS	19	0.981565	-0.11776
1417	1757	ibd	WP_MITOCHONDRIAL_IMMUNE_RESPONSE_TO_SARS_COV_2	23	0.897544	-0.118147
1418	1568	ibd	MEBARKI_HCC_PROGENITOR_WNT_DN_CTNNB1_DEPENDENT_BLOCKED_BY_FZD8CRD	18	0.965024	-0.118264
1419	1098	ibd	BENPORATH_NOS_TARGETS	163	1.24175	-0.118343
1420	1287	ibd	WP_PDGF_PATHWAY	38	1.11196	-0.118447
1421	1181	ibd	PARK_HSC_MARKERS	41	1.17614	-0.118628
1422	1722	ibd	KEGG_NON_HOMOLOGOUS_END_JOINING	12	0.904957	-0.118933
1423	1237	ibd	GAZDA_DIAMOND_BLACKFAN_ANEMIA_MYELOID_UP	28	1.14199	-0.118963
1424	1279	ibd	TAYLOR_METHYLATED_IN_ACUTE_LYMPHOBLASTIC_LEUKEMIA	68	1.11549	-0.119232
1425	1353	ibd	REACTOME_MAPK_TARGETS_NUCLEAR_EVENTS_MEDIATED_BY_MAP_KINASES	29	1.07823	-0.119392
1426	1031	ibd	NAKAMURA_TUMOR_ZONE_PERIPHERAL_VS_CENTRAL_DN	560	1.29913	-0.119432
1427	1927	ibd	IRITANI_MAD1_TARGETS_UP	12	0.840744	-0.119468
1428	1505	ibd	REACTOME_DOWNSTREAM_SIGNALING_OF_ACTIVATED_FGFR4	26	0.989477	-0.119562
1429	1507	ibd	PID_AMB2_NEUTROPHILS_PATHWAY	40	0.988534	-0.119658
1430	2128	ibd	KEGG_MEDICUS_VARIANT_MUTATION_CAUSED_ABERRANT_PSEN_TO_MGLUR5_CA2_APOPTOTIC_PATHWAY	14	0.786023	-0.119748
1431	1576	ibd	FINETTI_BREAST_CANCERS_KINOME_BLUE	20	0.961731	-0.119802
1432	1581	ibd	REACTOME_RESOLUTION_OF_D_LOOP_STRUCTURES_THROUGH_SYNTHESIS_DEPENDENT_STRAND_ANNEALING_SDSA	25	0.957511	-0.119853
1433	2141	ibd	REACTOME_IRAK1_RECRUITS_IKK_COMPLEX	12	0.783971	-0.120232
1434	1721	ibd	REACTOME_RIPK1_MEDIATED_REGULATED_NECROSIS	29	0.905067	-0.120233
1435	1496	ibd	DAZARD_UV_RESPONSE_CLUSTER_G24	21	0.996824	-0.120258
1436	1423	ibd	FUJII_YBX1_TARGETS_UP	35	1.03901	-0.120287
1437	1150	ibd	BHATI_G2M_ARREST_BY_2METHOXYESTRADIOL_UP	105	1.20255	-0.120367
1438	1858	ibd	VERNELL_RETINOBLASTOMA_PATHWAY_DN	20	0.864199	-0.120529
1439	3232	ibd	BIOCARTA_AKAP95_PATHWAY	11	0.590464	-0.120621
1440	1406	ibd	WP_HEART_DEVELOPMENT	44	1.05159	-0.120653
1441	1481	ibd	JIANG_AGING_HYPOTHALAMUS_DN	31	1.00423	-0.120991
1442	2452	ibd	MYLLYKANGAS_AMPLIFICATION_HOT_SPOT_12	11	0.715857	-0.121069
1443	1450	ibd	REACTOME_NEGATIVE_REGULATION_OF_FGFR2_SIGNALING	33	1.02691	-0.121221
1444	1590	ibd	WP_CANONICAL_AND_NON_CANONICAL_NOTCH_SIGNALING	27	0.954176	-0.121263
1445	1112	ibd	BONOME_OVARIAN_CANCER_SURVIVAL_OPTIMAL_DEBULKING	219	1.23166	-0.121361
1446	3194	ibd	BARRIER_CANCER_RELAPSE_TUMOR_SAMPLE_UP	12	0.595959	-0.121403
1447	1261	ibd	REACTOME_GABA_RECEPTOR_ACTIVATION	56	1.1239	-0.12147
1448	1160	ibd	REACTOME_SYNTHESIS_OF_SUBSTRATES_IN_N_GLYCAN_BIOSYTHESIS	60	1.19411	-0.121727
1449	1373	ibd	WP_TGF_BETA_RECEPTOR_SIGNALING_IN_SKELETAL_DYSPLASIAS	57	1.06675	-0.121765
1450	1398	ibd	REACTOME_NEGATIVE_REGULATION_OF_MET_ACTIVITY	20	1.05497	-0.121922
1451	1796	ibd	REACTOME_ZBP1_DAI_MEDIATED_INDUCTION_OF_TYPE_I_IFNS	20	0.882732	-0.121928
1452	1254	ibd	ROESSLER_LIVER_CANCER_METASTASIS_DN	46	1.12845	-0.122046
1453	1587	ibd	PARK_APL_PATHOGENESIS_DN	44	0.955263	-0.122062
1454	1608	ibd	AMIT_DELAYED_EARLY_GENES	18	0.9478	-0.122486
1455	1733	ibd	REACTOME_INCRETIN_SYNTHESIS_SECRETION_AND_INACTIVATION	23	0.901865	-0.122564
1456	1211	ibd	REACTOME_REGULATION_OF_TP53_EXPRESSION_AND_DEGRADATION	37	1.15461	-0.122987
1457	1679	ibd	BIOCARTA_EDG1_PATHWAY	21	0.920897	-0.123109
1458	1444	ibd	REACTOME_EXTENSION_OF_TELOMERES	47	1.02853	-0.123112
1459	1513	ibd	REACTOME_RNA_POLYMERASE_III_TRANSCRIPTION_TERMINATION	23	0.985635	-0.123175
1460	1028	ibd	REACTOME_SIGNALING_BY_INTERLEUKINS	434	1.30054	-0.123339
1461	1737	ibd	REACTOME_ACYL_CHAIN_REMODELLING_OF_PE	24	0.900988	-0.123446
1462	2302	ibd	REACTOME_LYSINE_CATABOLISM	12	0.743791	-0.123525
1463	1302	ibd	WP_TGF_BETA_RECEPTOR_SIGNALING	53	1.10344	-0.123639
1464	1947	ibd	REACTOME_GRB2_EVENTS_IN_ERBB2_SIGNALING	16	0.836797	-0.123663
1465	1521	ibd	WP_NANOPARTICLE_TRIGGERED_AUTOPHAGIC_CELL_DEATH	22	0.983334	-0.123793
1466	1799	ibd	NICK_RESPONSE_TO_PROC_TREATMENT_DN	23	0.881489	-0.124209
1467	1546	ibd	REACTOME_A_TETRASACCHARIDE_LINKER_SEQUENCE_IS_REQUIRED_FOR_GAG_SYNTHESIS	23	0.972616	-0.124261
1468	1691	ibd	REACTOME_B_WICH_COMPLEX_POSITIVELY_REGULATES_RRNA_EXPRESSION	28	0.916932	-0.124353
1469	2170	ibd	WP_INTERACTIONS_BETWEEN_LOXL4_AND_OXIDATIVE_STRESS_PATHWAY	17	0.777792	-0.124393
1470	2235	ibd	GOERING_BLOOD_HDL_CHOLESTEROL_QTL_CIS	11	0.761818	-0.124436
1471	1994	ibd	WP_MIR_509_3P_ALTERATION_OF_YAP1_ECM_AXIS	17	0.824349	-0.124441
1472	1892	ibd	REACTOME_TICAM1_RIP1_MEDIATED_IKK_COMPLEX_RECRUITMENT	18	0.849651	-0.124461
1473	1836	ibd	REACTOME_AMINO_ACID_TRANSPORT_ACROSS_THE_PLASMA_MEMBRANE	29	0.869414	-0.124542
1474	1972	ibd	WP_GLYCOSPHINGOLIPID_METABOLISM	19	0.830699	-0.124559
1475	1671	ibd	KEGG_GLYCINE_SERINE_AND_THREONINE_METABOLISM	28	0.922822	-0.124659
1476	1172	ibd	NIKOLSKY_BREAST_CANCER_17Q11_Q21_AMPLICON	126	1.18426	-0.124704
1477	1417	ibd	PLASARI_TGFB1_SIGNALING_VIA_NFIC_10HR_UP	51	1.04253	-0.12491
1478	1702	ibd	WP_SARS_CORONAVIRUS_AND_INNATE_IMMUNITY	29	0.912589	-0.124985
1479	2035	ibd	CLASPER_LYMPHATIC_VESSELS_DURING_METASTASIS_UP	19	0.810662	-0.125261
1480	1873	ibd	BLANCO_MELO_COVID19_SARS_COV_2_INFECTION_CALU3_CELLS_DN	17	0.856362	-0.125263
1481	1731	ibd	LEI_HOXC8_TARGETS_DN	17	0.90244	-0.125338
1482	2016	ibd	KEGG_MEDICUS_VARIANT_ERBB2_OVEREXPRESSION_TO_PI3K_SIGNALING_PATHWAY	12	0.817599	-0.125433
1483	1064	ibd	WP_PRIMARY_OVARIAN_INSUFFICIENCY	160	1.26745	-0.125434
1484	1966	ibd	STREICHER_LSM1_TARGETS_DN	18	0.832569	-0.125526
1485	2551	ibd	KEGG_MEDICUS_REFERENCE_BETA_OXIDATION	11	0.696219	-0.125663
1486	1815	ibd	REACTOME_FORMATION_OF_DEFINITIVE_ENDODERM	14	0.877326	-0.125734
1487	1253	ibd	MARSON_FOXP3_TARGETS_DN	50	1.12945	-0.125902
1488	1217	ibd	CAFFAREL_RESPONSE_TO_THC_24HR_5_DN	45	1.15183	-0.126028
1489	1748	ibd	WP_DIFFERENTIATION_OF_WHITE_AND_BROWN_ADIPOCYTE	25	0.89913	-0.126047
1490	1981	ibd	WATANABE_ULCERATIVE_COLITIS_WITH_CANCER_UP	17	0.827272	-0.126052
1491	1561	ibd	WP_AMYOTROPHIC_LATERAL_SCLEROSIS_ALS	36	0.966824	-0.12634
1492	1749	ibd	FONTAINE_THYROID_TUMOR_UNCERTAIN_MALIGNANCY_DN	25	0.898452	-0.126421
1493	1343	ibd	WP_TAMOXIFEN_METABOLISM	21	1.08163	-0.12676
1494	1375	ibd	LI_CISPLATIN_RESISTANCE_DN	29	1.06583	-0.127006
1495	2109	ibd	REACTOME_POLYMERASE_SWITCHING	13	0.792154	-0.127334
1496	2986	ibd	TAGHAVI_NEOPLASTIC_TRANSFORMATION	11	0.62305	-0.127338
1497	2318	ibd	KEGG_MEDICUS_REFERENCE_EGF_EGFR_PLCG_CALCINEURIN_SIGNALING_PATHWAY	16	0.740392	-0.12735
1498	2073	ibd	REACTOME_ERCC6_CSB_AND_EHMT2_G9A_POSITIVELY_REGULATE_RRNA_EXPRESSION	15	0.799729	-0.127373
1499	1109	ibd	KIM_MYC_AMPLIFICATION_TARGETS_DN	89	1.23396	-0.127522
1500	1474	ibd	BIOCARTA_BIOPEPTIDES_PATHWAY	28	1.00718	-0.12764
1501	1234	ibd	WP_INTERLEUKIN_11_SIGNALING_PATHWAY	42	1.14417	-0.127666
1502	1545	ibd	KEGG_MEDICUS_VARIANT_AMPLIFIED_PDGFR_TO_PLCG_CAMK_SIGNALING_PATHWAY	14	0.972799	-0.127737
1503	1810	ibd	BAKER_HEMATOPOIESIS_STAT3_TARGETS	14	0.879633	-0.128141
1504	1293	ibd	REACTOME_SIALIC_ACID_METABOLISM	33	1.10898	-0.128256
1505	1427	ibd	WEBER_METHYLATED_HCP_IN_FIBROBLAST_DN	42	1.03734	-0.12829
1506	2477	ibd	GRANDVAUX_IFN_RESPONSE_NOT_VIA_IRF3	14	0.711318	-0.128454
1507	1841	ibd	PID_S1P_S1P1_PATHWAY	20	0.868117	-0.128515
1508	1584	ibd	WP_NEPHROGENESIS	18	0.95628	-0.128578
1509	1403	ibd	XU_CREBBP_TARGETS_DN	35	1.05267	-0.128673
1510	2259	ibd	KEGG_MEDICUS_REFERENCE_BCR_PLCG_CALCINEURIN_SIGNALING_PATHWAY	16	0.75594	-0.128973
1511	1687	ibd	KEGG_MEDICUS_REFERENCE_CA2_ENTRY_VOLTAGE_GATED_CA2_CHANNEL	24	0.918275	-0.128991
1512	1390	ibd	WP_TROP2_REGULATORY_SIGNALING	43	1.0591	-0.129207
1513	2378	ibd	WP_TGF_SMAD_SIGNALING_PATHWAY	11	0.727323	-0.129325
1514	2204	ibd	CAFFAREL_RESPONSE_TO_THC_8HR_5_UP	13	0.768783	-0.129714
1515	2354	ibd	ZHOU_PANCREATIC_BETA_CELL	11	0.732892	-0.129899
1516	1780	ibd	KEGG_MEDICUS_REFERENCE_TLR2_4_MAPK_SIGNALING_PATHWAY	25	0.889043	-0.129996
1517	1736	ibd	REACTOME_DOWNSTREAM_SIGNALING_OF_ACTIVATED_FGFR3	24	0.901382	-0.130047
1518	1938	ibd	WEBER_METHYLATED_ICP_IN_FIBROBLAST	17	0.837762	-0.130173
1519	1593	ibd	REACTOME_ACYL_CHAIN_REMODELLING_OF_PG	18	0.952467	-0.130245
1520	1602	ibd	BIOCARTA_PDGF_PATHWAY	27	0.949877	-0.130483
1521	1591	ibd	REACTOME_EGR2_AND_SOX10_MEDIATED_INITIATION_OF_SCHWANN_CELL_MYELINATION	25	0.953455	-0.130677
1522	2093	ibd	BIOCARTA_TALL1_PATHWAY	14	0.79562	-0.130981
1523	1890	ibd	RAMPON_ENRICHED_LEARNING_ENVIRONMENT_EARLY_UP	14	0.850271	-0.131053
1524	1377	ibd	BILANGES_SERUM_RESPONSE_TRANSLATION	30	1.06506	-0.131083
1525	1194	ibd	WP_SUDDEN_INFANT_DEATH_SYNDROME_SIDS_SUSCEPTIBILITY_PATHWAYS	150	1.16494	-0.131355
1526	1453	ibd	URS_ADIPOCYTE_DIFFERENTIATION_DN	31	1.02557	-0.13159
1527	1210	ibd	RIZ_ERYTHROID_DIFFERENTIATION_CCNE1	40	1.15517	-0.131659
1528	1701	ibd	WP_STRIATED_MUSCLE_CONTRACTION_PATHWAY	36	0.91384	-0.131847
1529	2003	ibd	REACTOME_ACTIVATION_OF_THE_TFAP2_AP_2_FAMILY_OF_TRANSCRIPTION_FACTORS	11	0.82116	-0.132073
1530	2865	ibd	KEGG_MEDICUS_REFERENCE_EGF_EGFR_RAS_JNK_SIGNALING_PATHWAY	13	0.644285	-0.132098
1531	2173	ibd	CHANG_POU5F1_TARGETS_UP	13	0.776818	-0.132099
1532	2553	ibd	REACTOME_REGULATION_OF_NF_KAPPA_B_SIGNALING	17	0.695933	-0.132546
1533	1787	ibd	PID_RXR_VDR_PATHWAY	26	0.886811	-0.132766
1534	2179	ibd	WP_HOMOLOGOUS_RECOMBINATION	12	0.77445	-0.132794
1535	1715	ibd	WU_HBX_TARGETS_3_UP	18	0.908275	-0.13292
1536	2211	ibd	WP_AUTOPHAGY_IN_PANCREATIC_DUCTAL_ADENOCARCINOMA	18	0.767768	-0.133146
1537	1557	ibd	WANG_RESPONSE_TO_BEXAROTENE_UP	30	0.967472	-0.133222
1538	1645	ibd	PID_WNT_SIGNALING_PATHWAY	27	0.933728	-0.133386
1539	1854	ibd	WP_GENES_ASSOCIATED_WITH_THE_DEVELOPMENT_OF_RHEUMATOID_ARTHRITIS	18	0.865163	-0.133711
1540	1082	ibd	MA_RAT_AGING_DN	147	1.25207	-0.133744
1541	2293	ibd	REACTOME_SIGNALING_BY_ERBB2_ECD_MUTANTS	15	0.745473	-0.133845
1542	2193	ibd	REACTOME_ANCHORING_FIBRIL_FORMATION	13	0.771647	-0.134268
1543	1514	ibd	WP_OVARIAN_INFERTILITY	36	0.9856	-0.134324
1544	3049	ibd	PID_INTEGRIN4_PATHWAY	11	0.612733	-0.13446
1545	1673	ibd	REACTOME_DAG_AND_IP3_SIGNALING	39	0.922388	-0.134463
1546	2756	ibd	REACTOME_INTERLEUKIN_15_SIGNALING	13	0.661521	-0.13467
1547	3147	ibd	REACTOME_TICAM1_DEPENDENT_ACTIVATION_OF_IRF3_IRF7	12	0.601976	-0.135343
1548	1459	ibd	CHAUHAN_RESPONSE_TO_METHOXYESTRADIOL_UP	42	1.01643	-0.135386
1549	2308	ibd	KEGG_MEDICUS_REFERENCE_LECTIN_PATHWAY_OF_COMPLEMENT_CASCADE_C4_C2_TO_C3_CONVERTASE_FORMATION	11	0.742998	-0.135425
1550	1738	ibd	REACTOME_TFAP2_AP_2_FAMILY_REGULATES_TRANSCRIPTION_OF_GROWTH_FACTORS_AND_THEIR_RECEPTORS	14	0.900635	-0.135758
1551	1982	ibd	REACTOME_RIP_MEDIATED_NFKB_ACTIVATION_VIA_ZBP1	16	0.827043	-0.136024
1552	1369	ibd	PID_IL6_7_PATHWAY	46	1.06822	-0.136046
1553	2054	ibd	REACTOME_NOTCH4_ACTIVATION_AND_TRANSMISSION_OF_SIGNAL_TO_THE_NUCLEUS	11	0.805599	-0.136314
1554	2523	ibd	BIOCARTA_GATA3_PATHWAY	14	0.700309	-0.13673
1555	2636	ibd	BIOCARTA_UCALPAIN_PATHWAY	12	0.680477	-0.136868
1556	2284	ibd	REACTOME_FCGR_ACTIVATION	12	0.748208	-0.137268
1557	1997	ibd	REACTOME_INTERLEUKIN_7_SIGNALING	20	0.824185	-0.137345
1558	1846	ibd	REACTOME_SARS_COV_1_TARGETS_HOST_INTRACELLULAR_SIGNALLING_AND_REGULATORY_PATHWAYS	16	0.867316	-0.137354
1559	1083	ibd	WELCSH_BRCA1_TARGETS_UP	179	1.25022	-0.137442
1560	1524	ibd	PID_FAS_PATHWAY	35	0.982315	-0.137545
1561	2695	ibd	BIOCARTA_AGPCR_PATHWAY	11	0.670454	-0.137635
1562	1245	ibd	HADDAD_T_LYMPHOCYTE_AND_NK_PROGENITOR_DN	57	1.13756	-0.137638
1563	1904	ibd	WP_SEROTONIN_RECEPTOR_4_6_7_AND_NR3C_SIGNALING	18	0.846722	-0.137705
1564	1227	ibd	REACTOME_GASTRULATION	110	1.14632	-0.1378
1565	3025	ibd	REACTOME_HORMONE_LIGAND_BINDING_RECEPTORS	11	0.616106	-0.137957
1566	1755	ibd	JEON_SMAD6_TARGETS_UP	23	0.897687	-0.138057
1567	1786	ibd	REACTOME_NOTCH2_ACTIVATION_AND_TRANSMISSION_OF_SIGNAL_TO_THE_NUCLEUS	22	0.886989	-0.138078
1568	1044	ibd	CASORELLI_ACUTE_PROMYELOCYTIC_LEUKEMIA_DN	597	1.28305	-0.13812
1569	1771	ibd	WP_ONE_CARBON_METABOLISM	29	0.890562	-0.138125
1570	2331	ibd	WP_SOMATIC_SEX_DETERMINATION	13	0.738489	-0.138361
1571	1534	ibd	MATZUK_SPERMATID_DIFFERENTIATION	36	0.979003	-0.13852
1572	1999	ibd	FARMER_BREAST_CANCER_CLUSTER_4	18	0.823905	-0.138553
1573	1424	ibd	KEGG_GLUTATHIONE_METABOLISM	48	1.03851	-0.138608
1574	1333	ibd	KEGG_PARKINSONS_DISEASE	89	1.08862	-0.138684
1575	2241	ibd	WP_GPR40_PATHWAY	15	0.760566	-0.138855
1576	1869	ibd	JACKSON_DNMT1_TARGETS_DN	20	0.857774	-0.140093
1577	1016	ibd	WP_GPCRS_CLASS_A_RHODOPSIN_LIKE	241	1.31398	-0.140139
1578	1713	ibd	BROWNE_HCMV_INFECTION_2HR_UP	33	0.908624	-0.140179
1579	2166	ibd	VERRECCHIA_RESPONSE_TO_TGFB1_C2	20	0.778846	-0.140278
1580	2158	ibd	REACTOME_PI3K_EVENTS_IN_ERBB2_SIGNALING	16	0.780478	-0.140507
1581	1055	ibd	WANG_RESPONSE_TO_GSK3_INHIBITOR_SB216763_DN	312	1.27294	-0.140586
1582	1992	ibd	SARTIPY_NORMAL_AT_INSULIN_RESISTANCE_DN	17	0.824902	-0.140734
1583	2272	ibd	REACTOME_VITAMIN_B5_PANTOTHENATE_METABOLISM	19	0.750963	-0.140771
1584	3418	ibd	IGLESIAS_E2F_TARGETS_DN	11	0.56593	-0.140857
1585	2408	ibd	ITO_PTTG1_TARGETS_UP	12	0.72116	-0.140897
1586	1184	ibd	MA_RAT_AGING_UP	98	1.17384	-0.140987
1587	1197	ibd	SAUL_SEN_MAYO	120	1.16094	-0.141025
1588	1357	ibd	LIEN_BREAST_CARCINOMA_METAPLASTIC	32	1.07378	-0.141131
1589	2216	ibd	BIOCARTA_STEM_PATHWAY	14	0.765789	-0.141226
1590	1588	ibd	BOYLAN_MULTIPLE_MYELOMA_C_CLUSTER_UP	34	0.955136	-0.141302
1591	2176	ibd	REACTOME_REGULATION_OF_RUNX1_EXPRESSION_AND_ACTIVITY	17	0.77597	-0.1414
1592	1468	ibd	VERRECCHIA_DELAYED_RESPONSE_TO_TGFB1	35	1.0102	-0.141626
1593	1820	ibd	PID_LYMPH_ANGIOGENESIS_PATHWAY	24	0.874718	-0.141674
1594	3224	ibd	KEGG_MEDICUS_VARIANT_MUTATION_ACTIVATED_EGFR_TO_PLCG_ERK_SIGNALING_PATHWAY	13	0.591979	-0.141782
1595	1539	ibd	JAZAG_TGFB1_SIGNALING_VIA_SMAD4_DN	58	0.977979	-0.141821
1596	1613	ibd	REACTOME_NEGATIVE_REGULATION_OF_FGFR3_SIGNALING	28	0.945288	-0.142073
1597	2055	ibd	KARAKAS_TGFB1_SIGNALING	18	0.805553	-0.142077
1598	2185	ibd	REACTOME_GAB1_SIGNALOSOME	17	0.773105	-0.142316
1599	1716	ibd	WP_FEMALE_STEROID_HORMONES_IN_CARDIOMYOCYTE_ENERGY_METABOLISM	13	0.908103	-0.142434
1600	1340	ibd	WP_TOLL_LIKE_RECEPTOR_SIGNALING_PATHWAY	95	1.08226	-0.142435
1601	2622	ibd	REACTOME_ALPHA_LINOLENIC_OMEGA3_AND_LINOLEIC_OMEGA6_ACID_METABOLISM	12	0.682405	-0.142632
1602	2225	ibd	JEON_SMAD6_TARGETS_DN	19	0.764889	-0.142824
1603	1993	ibd	KEGG_GLYCOSAMINOGLYCAN_BIOSYNTHESIS_HEPARAN_SULFATE	25	0.824636	-0.143195
1604	1956	ibd	REACTOME_LAGGING_STRAND_SYNTHESIS	19	0.834628	-0.143201
1605	1926	ibd	REACTOME_XENOBIOTICS	23	0.841023	-0.143248
1606	2644	ibd	REACTOME_PHOSPHOLIPASE_C_MEDIATED_CASCADE_FGFR4	14	0.678781	-0.143254
1607	2051	ibd	WP_THYROXINE_THYROID_HORMONE_PRODUCTION	23	0.805871	-0.143332
1608	1978	ibd	SILIGAN_TARGETS_OF_EWS_FLI1_FUSION_UP	14	0.828801	-0.143395
1609	1292	ibd	REACTOME_AMINO_ACIDS_REGULATE_MTORC1	50	1.10956	-0.143772
1610	1460	ibd	REACTOME_SIGNALING_BY_PDGF	56	1.01634	-0.143891
1611	2813	ibd	REACTOME_CHK1_CHK2_CDS1_MEDIATED_INACTIVATION_OF_CYCLIN_B_CDK1_COMPLEX	13	0.652649	-0.143939
1612	2916	ibd	PID_TCR_RAS_PATHWAY	13	0.634486	-0.143998
1613	1831	ibd	LEE_DOUBLE_POLAR_THYMOCYTE	24	0.871799	-0.144111
1614	2417	ibd	KIM_PTEN_TARGETS_UP	16	0.720272	-0.144123
1615	2516	ibd	REACTOME_HDR_THROUGH_MMEJ_ALT_NHEJ	11	0.702579	-0.144219
1616	2042	ibd	DI_MARTINO_MATRISOME_HIGHLY_PROLIFERATIVE_HNSCC	27	0.809241	-0.144334
1617	2363	ibd	REACTOME_BRANCHED_CHAIN_AMINO_ACID_CATABOLISM	20	0.731326	-0.144334
1618	2410	ibd	REACTOME_SUMOYLATION_OF_IMMUNE_RESPONSE_PROTEINS	11	0.720878	-0.144471
1619	2315	ibd	WP_NITRIC_OXIDE_METABOLISM_IN_CYSTIC_FIBROSIS	13	0.741463	-0.144476
1620	1852	ibd	REACTOME_FGFR2_ALTERNATIVE_SPLICING	27	0.865481	-0.144488
1621	2549	ibd	HOEGERKORP_CD44_TARGETS_DIRECT_DN	12	0.696466	-0.144584
1622	3254	ibd	KEGG_MEDICUS_PATHOGEN_SHIGELLA_IPAC_TO_ACTIN_SIGNALING_PATHWAY	13	0.587047	-0.144744
1623	1777	ibd	FOURNIER_ACINAR_DEVELOPMENT_EARLY_UP	18	0.889363	-0.144956
1624	2177	ibd	REACTOME_TRANSLATION_OF_REPLICASE_AND_ASSEMBLY_OF_THE_REPLICATION_TRANSCRIPTION_COMPLEX	14	0.775891	-0.144965
1625	2394	ibd	REACTOME_GLUTATHIONE_SYNTHESIS_AND_RECYCLING	12	0.724123	-0.145103
1626	1909	ibd	PID_P38_MK2_PATHWAY	20	0.845848	-0.145188
1627	1640	ibd	VANDESLUIS_COMMD1_TARGETS_GROUP_3_DN	34	0.935408	-0.145428
1628	3047	ibd	KEGG_MEDICUS_REFERENCE_MDM2_P21_CELL_CYCLE_G1_S_N00066	13	0.613195	-0.145958
1629	3341	ibd	KEGG_MEDICUS_REFERENCE_CA2_CAM_CN_SIGNALING_PATHWAY	12	0.575338	-0.146024
1630	2072	ibd	GRAHAM_CML_QUIESCENT_VS_CML_DIVIDING_UP	22	0.800117	-0.146138
1631	2915	ibd	WP_TRANSCRIPTIONAL_ACTIVATION_BY_NRF2_IN_RESPONSE_TO_PHYTOCHEMICALS	15	0.634633	-0.146153
1632	2025	ibd	CHIANG_LIVER_CANCER_SUBCLASS_POLYSOMY7_DN	24	0.813711	-0.146257
1633	1311	ibd	WP_1P36_COPY_NUMBER_VARIATION_SYNDROME	86	1.10024	-0.146271
1634	2765	ibd	XU_HGF_TARGETS_INDUCED_BY_AKT1_48HR_UP	13	0.659918	-0.146444
1635	1800	ibd	VALK_AML_CLUSTER_2	25	0.881238	-0.146645
1636	1592	ibd	REACTOME_RNA_POLYMERASE_I_TRANSCRIPTION_TERMINATION	27	0.953216	-0.146858
1637	1244	ibd	MIKKELSEN_IPS_ICP_WITH_H3K4ME3_AND_H327ME3	115	1.13921	-0.146955
1638	2004	ibd	HOLLEMAN_ASPARAGINASE_RESISTANCE_B_ALL_UP	24	0.820971	-0.146992
1639	2262	ibd	NABA_MATRISOME_HIGHLY_METASTATIC_MELANOMA	18	0.755246	-0.14701
1640	2036	ibd	REACTOME_BASIGIN_INTERACTIONS	24	0.810448	-0.147043
1641	2853	ibd	WAGSCHAL_EHMT2_TARGETS_UP	13	0.646533	-0.147345
1642	1486	ibd	REACTOME_ARACHIDONIC_ACID_METABOLISM	55	1.00064	-0.147371
1643	1923	ibd	REACTOME_THE_CANONICAL_RETINOID_CYCLE_IN_RODS_TWILIGHT_VISION	23	0.841468	-0.147398
1644	1813	ibd	KEGG_MEDICUS_REFERENCE_ITGA_B_FAK_RAC_SIGNALING_PATHWAY	29	0.878527	-0.147498
1645	2330	ibd	BRACHAT_RESPONSE_TO_METHOTREXATE_UP	18	0.738598	-0.147514
1646	1246	ibd	EPPERT_HSC_R	108	1.13739	-0.147545
1647	1848	ibd	REACTOME_ABORTIVE_ELONGATION_OF_HIV_1_TRANSCRIPT_IN_THE_ABSENCE_OF_TAT	23	0.866221	-0.14759
1648	2076	ibd	REACTOME_SIGNAL_REGULATORY_PROTEIN_FAMILY_INTERACTIONS	15	0.798857	-0.147603
1649	1490	ibd	NIKOLSKY_OVERCONNECTED_IN_BREAST_CANCER	21	0.999685	-0.147616
1650	2198	ibd	KEGG_MEDICUS_PATHOGEN_HIV_GP120_TO_CXCR4_GNAQ_PLCB_G_CALCINEURIN	17	0.77017	-0.147636
1651	2343	ibd	WP_CLASSICAL_PATHWAY_OF_STEROIDOGENESIS_WITH_GLUCOCORTICOID_AND_MINERALOCORTICOID_METABOLISM	15	0.736494	-0.147765
1652	1543	ibd	ZHAN_MULTIPLE_MYELOMA_HP_UP	38	0.973544	-0.147821
1653	2131	ibd	REACTOME_COMMON_PATHWAY_OF_FIBRIN_CLOT_FORMATION	20	0.785236	-0.147866
1654	1895	ibd	LIU_LIVER_CANCER	30	0.848788	-0.147908
1655	2460	ibd	BIOCARTA_SHH_PATHWAY	16	0.713895	-0.148064
1656	1497	ibd	MOLENAAR_TARGETS_OF_CCND1_AND_CDK4_DN	49	0.996514	-0.148113
1657	1861	ibd	LE_NEURONAL_DIFFERENTIATION_DN	18	0.86038	-0.148188
1658	3019	ibd	WP_ENTEROHEPATIC_CIRCULATION_OF_BILE_ACIDS	12	0.61719	-0.148198
1659	1708	ibd	REACTOME_ACYL_CHAIN_REMODELLING_OF_PS	21	0.909973	-0.148253
1660	2479	ibd	KEGG_MEDICUS_REFERENCE_NON_HOMOLOGOUS_END_JOINING	13	0.711099	-0.14826
1661	1616	ibd	SHIN_B_CELL_LYMPHOMA_CLUSTER_8	36	0.943671	-0.148338
1662	2342	ibd	REACTOME_ERYTHROCYTES_TAKE_UP_CARBON_DIOXIDE_AND_RELEASE_OXYGEN	12	0.736516	-0.148348
1663	2078	ibd	MCCABE_HOXC6_TARGETS_DN	18	0.79853	-0.148485
1664	2364	ibd	REACTOME_PEPTIDE_HORMONE_BIOSYNTHESIS	13	0.73124	-0.148494
1665	2781	ibd	LY_AGING_MIDDLE_UP	12	0.657421	-0.148531
1666	1249	ibd	ZHU_CMV_ALL_UP	102	1.13365	-0.148887
1667	2527	ibd	REACTOME_REGULATION_OF_PYRUVATE_DEHYDROGENASE_PDH_COMPLEX	14	0.699654	-0.148906
1668	1457	ibd	BORLAK_LIVER_CANCER_EGF_UP	49	1.01972	-0.149084
1669	1359	ibd	PID_MYC_REPRESS_PATHWAY	61	1.07359	-0.149628
1670	1171	ibd	MATTIOLI_MGUS_VS_PCL	91	1.18515	-0.149652
1671	2165	ibd	REACTOME_DIGESTION	21	0.778901	-0.149713
1672	1263	ibd	KEGG_MEDICUS_REFERENCE_TRANSLATION_INITIATION	75	1.12264	-0.150007
1673	2747	ibd	SU_SALIVARY_GLAND	11	0.662485	-0.150106
1674	1688	ibd	KEGG_MATURITY_ONSET_DIABETES_OF_THE_YOUNG	25	0.917268	-0.150152
1675	1582	ibd	BROWNE_HCMV_INFECTION_1HR_UP	47	0.957326	-0.150154
1676	2359	ibd	KEGG_MEDICUS_VARIANT_MUTATION_CAUSED_ABERRANT_SNCA_TO_VGCC_CA2_APOPTOTIC_PATHWAY	11	0.731958	-0.150213
1677	1746	ibd	WP_PHOTODYNAMIC_THERAPY_INDUCED_NFE2L2_NRF2_SURVIVAL_SIGNALING	23	0.899485	-0.150233
1678	1322	ibd	WATANABE_RECTAL_CANCER_RADIOTHERAPY_RESPONSIVE_DN	89	1.09572	-0.150334
1679	3676	ibd	KEGG_MEDICUS_VARIANT_AMPLIFIED_MYC_TO_P15_CELL_CYCLE_G1_S	13	0.535224	-0.15049
1680	1914	ibd	BOYAULT_LIVER_CANCER_SUBCLASS_G2	27	0.844503	-0.150617
1681	1611	ibd	MIKKELSEN_MCV6_ICP_WITH_H3K4ME3_AND_H3K27ME3	30	0.946153	-0.15078
1682	2729	ibd	PID_ERB_GENOMIC_PATHWAY	14	0.664988	-0.150858
1683	1500	ibd	REACTOME_RETROGRADE_TRANSPORT_AT_THE_TRANS_GOLGI_NETWORK	46	0.995006	-0.150969
1684	2279	ibd	REACTOME_SIGNALING_BY_ACTIVIN	17	0.749628	-0.151031
1685	2974	ibd	WP_OMEGA_3_OMEGA_6_FATTY_ACID_SYNTHESIS	14	0.625032	-0.151262
1686	1101	ibd	WP_MAPK_SIGNALING_PATHWAY	234	1.24022	-0.151318
1687	2089	ibd	CREIGHTON_AKT1_SIGNALING_VIA_MTOR_DN	22	0.795943	-0.151428
1688	3249	ibd	PID_RANBP2_PATHWAY	11	0.588093	-0.151462
1689	1996	ibd	PID_S1P_S1P2_PATHWAY	23	0.824313	-0.151472
1690	1091	ibd	KEGG_HYPERTROPHIC_CARDIOMYOPATHY_HCM	78	1.24571	-0.151582
1691	2504	ibd	CHEOK_RESPONSE_TO_MERCAPTOPURINE_AND_LD_MTX_DN	18	0.705888	-0.151771
1692	3784	ibd	HOLLEMAN_PREDNISOLONE_RESISTANCE_ALL_DN	11	0.521074	-0.151989
1693	2812	ibd	HEBERT_MATRISOME_TNBC_LIVER_METASTASIS	13	0.652853	-0.152079
1694	1986	ibd	WP_CANONICAL_AND_NON_CANONICAL_TGF_B_SIGNALING	17	0.826336	-0.152259
1695	2641	ibd	GARGALOVIC_RESPONSE_TO_OXIDIZED_PHOSPHOLIPIDS_GREY_UP	17	0.678984	-0.152261
1696	3586	ibd	MIZUSHIMA_AUTOPHAGOSOME_FORMATION	11	0.545205	-0.152512
1697	2061	ibd	KIM_MYCL1_AMPLIFICATION_TARGETS_UP	12	0.803367	-0.152652
1698	1329	ibd	WP_BURN_WOUND_HEALING	68	1.0922	-0.152681
1699	2752	ibd	BIOCARTA_EFP_PATHWAY	16	0.661733	-0.152681
1700	1297	ibd	REACTOME_TRANSPORT_OF_BILE_SALTS_AND_ORGANIC_ACIDS_METAL_IONS_AND_AMINE_COMPOUNDS	81	1.10598	-0.152721
1701	1517	ibd	WP_IL_3_SIGNALING_PATHWAY	46	0.985514	-0.152788
1702	2762	ibd	YAO_HOXA10_TARGETS_VIA_PROGESTERONE_DN	18	0.660882	-0.152879
1703	2143	ibd	WP_P38_MAPK_SIGNALING_PATHWAY	33	0.783749	-0.152923
1704	2703	ibd	TOMIDA_METASTASIS_DN	13	0.669515	-0.152993
1705	1352	ibd	WAKABAYASHI_ADIPOGENESIS_PPARG_BOUND_36HR	28	1.07846	-0.15302
1706	3402	ibd	SA_PROGRAMMED_CELL_DEATH	11	0.568546	-0.153339
1707	4689	ibd	KEGG_MEDICUS_ENV_FACTOR_METALS_TO_RAS_ERK_SIGNALING_PATHWAY	11	0.407992	-0.153384
1708	3399	ibd	HOWLIN_CITED1_TARGETS_2_DN	15	0.568935	-0.153656
1709	1161	ibd	SASAKI_ADULT_T_CELL_LEUKEMIA	155	1.19359	-0.153857
1710	2510	ibd	KEGG_PRIMARY_BILE_ACID_BIOSYNTHESIS	16	0.704271	-0.153862
1711	1804	ibd	WP_ANGIOGENESIS	24	0.880736	-0.15401
1712	1553	ibd	PID_IL2_1PATHWAY	54	0.969338	-0.154049
1713	2653	ibd	CHOI_ATL_CHRONIC_VS_ACUTE_DN	17	0.676665	-0.154069
1714	3077	ibd	REACTOME_DIGESTION_OF_DIETARY_CARBOHYDRATE	11	0.61006	-0.15407
1715	3934	ibd	WP_BILE_ACIDS_SYNTHESIS_AND_ENTEROHEPATIC_CIRCULATION	12	0.501182	-0.154094
1716	1558	ibd	KIM_ALL_DISORDERS_CALB1_CORR_DN	35	0.96746	-0.154199
1717	1849	ibd	WP_HIPPO_YAP_SIGNALING	22	0.86589	-0.154212
1718	1317	ibd	HOFMANN_CELL_LYMPHOMA_UP	43	1.0983	-0.154631
1719	2217	ibd	BIOCARTA_MTA3_PATHWAY	18	0.765778	-0.155216
1720	2148	ibd	WP_EXTRACELLULAR_VESICLES_IN_THE_CROSSTALK_OF_CARDIAC_CELLS	19	0.783197	-0.155239
1721	3103	ibd	SU_KIDNEY	12	0.607361	-0.155303
1722	2705	ibd	PID_SMAD2_3PATHWAY	16	0.669346	-0.155433
1723	1882	ibd	REACTOME_MRNA_CAPPING	29	0.853185	-0.155446
1724	1689	ibd	NAKAMURA_ADIPOGENESIS_EARLY_DN	33	0.916995	-0.155651
1725	2336	ibd	MURATA_VIRULENCE_OF_H_PILORI	20	0.737655	-0.155819
1726	2847	ibd	BARRIER_COLON_CANCER_RECURRENCE_DN	15	0.647125	-0.155835
1727	2351	ibd	SYED_ESTRADIOL_RESPONSE	16	0.733599	-0.155879
1728	2311	ibd	IKEDA_MIR30_TARGETS_DN	22	0.742212	-0.155987
1729	2525	ibd	SAENZ_DETOX_PATHWAY_AND_CARCINOGENESIS_DN	15	0.699988	-0.156031
1730	2182	ibd	NAGY_STAGA_COMPONENTS_HUMAN	13	0.773414	-0.156072
1731	1910	ibd	ABRAHAM_ALPC_VS_MULTIPLE_MYELOMA_UP	26	0.845766	-0.156095
1732	2139	ibd	RODRIGUES_NTN1_TARGETS_UP	14	0.784252	-0.156172
1733	3183	ibd	REACTOME_DEFECTIVE_EXT2_CAUSES_EXOSTOSES_2	12	0.5969	-0.156208
1734	1833	ibd	SPIRA_SMOKERS_LUNG_CANCER_UP	35	0.871392	-0.156352
1735	1504	ibd	VALK_AML_WITH_CEBPA	33	0.991019	-0.156502
1736	1541	ibd	REACTOME_DOWNSTREAM_SIGNALING_OF_ACTIVATED_FGFR2	29	0.974904	-0.156538
1737	2671	ibd	KEGG_ONE_CARBON_POOL_BY_FOLATE	17	0.67326	-0.156807
1738	2081	ibd	REACTOME_CLASS_I_PEROXISOMAL_MEMBRANE_PROTEIN_IMPORT	19	0.797993	-0.1569
1739	2491	ibd	REACTOME_SIGNALLING_TO_RAS	20	0.708905	-0.156971
1740	1844	ibd	WP_MTHFR_DEFICIENCY	22	0.867924	-0.157185
1741	2195	ibd	PID_INTEGRIN_A9B1_PATHWAY	22	0.770491	-0.157257
1742	1684	ibd	KEGG_MEDICUS_REFERENCE_TRANSCRIPTION_COUPLED_NER	30	0.918571	-0.157563
1743	1830	ibd	REACTOME_SIGNALING_BY_CSF1_M_CSF_IN_MYELOID_CELLS	30	0.872041	-0.157589
1744	1916	ibd	TOMLINS_PROSTATE_CANCER_UP	36	0.844309	-0.157654
1745	4092	ibd	MATZUK_EARLY_ANTRAL_FOLLICLE	12	0.481475	-0.157744
1746	2118	ibd	MULLIGAN_NTF3_SIGNALING_VIA_INSR_AND_IGF1R_UP	21	0.789344	-0.157847
1747	2480	ibd	KYNG_RESPONSE_TO_H2O2_VIA_ERCC6	17	0.710873	-0.158084
1748	3104	ibd	REACTOME_PENTOSE_PHOSPHATE_PATHWAY	11	0.607296	-0.158122
1749	1446	ibd	AMIT_EGF_RESPONSE_60_MCF10A	34	1.02783	-0.158156
1750	3277	ibd	KEGG_MEDICUS_REFERENCE_INTRINSIC_APOPTOTIC_PATHWAY	13	0.583854	-0.158373
1751	1569	ibd	LIU_CDX2_TARGETS_UP	33	0.964915	-0.158567
1752	1886	ibd	WEBER_METHYLATED_HCP_IN_SPERM_UP	19	0.851156	-0.158576
1753	2736	ibd	REACTOME_FGFRL1_MODULATION_OF_FGFR1_SIGNALING	13	0.66406	-0.158677
1754	2463	ibd	WP_MITOCHONDRIAL_GENE_EXPRESSION	16	0.713689	-0.1588
1755	2236	ibd	SCHWAB_TARGETS_OF_BMYB_POLYMORPHIC_VARIANTS_DN	14	0.761754	-0.158928
1756	3503	ibd	REACTOME_DEFECTS_OF_CONTACT_ACTIVATION_SYSTEM_CAS_AND_KALLIKREIN_KININ_SYSTEM_KKS	14	0.554915	-0.158937
1757	3009	ibd	KEGG_MEDICUS_REFERENCE_DEPHOSPHORYLATION_OF_KINETOCHORE	12	0.619027	-0.159014
1758	1637	ibd	REACTOME_NEGATIVE_REGULATION_OF_FGFR1_SIGNALING	32	0.9375	-0.159021
1759	1612	ibd	CHIARADONNA_NEOPLASTIC_TRANSFORMATION_KRAS_CDC25_DN	48	0.946071	-0.159129
1760	2365	ibd	HU_ANGIOGENESIS_UP	20	0.730803	-0.159141
1761	1851	ibd	KEGG_TYROSINE_METABOLISM	37	0.865684	-0.159498
1762	1153	ibd	TSAI_RESPONSE_TO_IONIZING_RADIATION	144	1.20008	-0.159529
1763	2940	ibd	BIOCARTA_EXTRINSIC_PATHWAY	13	0.630017	-0.159544
1764	1973	ibd	WENG_POR_TARGETS_GLOBAL_DN	23	0.830621	-0.159711
1765	2296	ibd	WP_CELL_DIFFERENTIATION_EXPANDED_INDEX	19	0.745137	-0.159718
1766	2550	ibd	WP_ETHER_LIPID_BIOSYNTHESIS	19	0.696427	-0.159848
1767	2050	ibd	WENDT_COHESIN_TARGETS_UP	31	0.806825	-0.159903
1768	3127	ibd	KEGG_MEDICUS_PATHOGEN_ESCHERICHIA_ESPG_TO_MICROTUBULE_RHOA_SIGNALING_PATHWAY	16	0.604457	-0.159908
1769	1429	ibd	SEITZ_NEOPLASTIC_TRANSFORMATION_BY_8P_DELETION_UP	67	1.03716	-0.160137
1770	2749	ibd	WP_IL_9_SIGNALING_PATHWAY	14	0.662154	-0.160364
1771	2106	ibd	WP_MELATONIN_METABOLISM_AND_EFFECTS	31	0.792395	-0.160426
1772	3302	ibd	KEGG_MEDICUS_VARIANT_AMPLIFIED_MYC_TO_CELL_CYCLE_G1_S	11	0.580412	-0.160475
1773	2597	ibd	YAO_TEMPORAL_RESPONSE_TO_PROGESTERONE_CLUSTER_4	15	0.688274	-0.160498
1774	1221	ibd	REACTOME_TRANSPORT_OF_MATURE_TRANSCRIPT_TO_CYTOPLASM	77	1.14909	-0.160544
1775	1334	ibd	KEGG_RIBOSOME	82	1.08739	-0.160579
1776	3063	ibd	GUENTHER_GROWTH_SPHERICAL_VS_ADHERENT_UP	16	0.61133	-0.160643
1777	2462	ibd	WP_FOXP3_IN_COVID_19	13	0.713756	-0.160723
1778	1618	ibd	PID_FOXO_PATHWAY	47	0.943447	-0.160815
1779	1712	ibd	NAKAMURA_ADIPOGENESIS_LATE_DN	33	0.908755	-0.160827
1780	1111	ibd	BOSCO_ALLERGEN_INDUCED_TH2_ASSOCIATED_MODULE	133	1.23191	-0.160915
1781	3229	ibd	HOLLEMAN_ASPARAGINASE_RESISTANCE_B_ALL_DN	11	0.591148	-0.161168
1782	3220	ibd	NGO_MALIGNANT_GLIOMA_1P_LOH	13	0.592853	-0.161263
1783	1562	ibd	ZHAN_MULTIPLE_MYELOMA_HP_DN	38	0.966586	-0.161502
1784	1949	ibd	REACTOME_NOTCH3_INTRACELLULAR_DOMAIN_REGULATES_TRANSCRIPTION	24	0.836264	-0.161534
1785	3048	ibd	WP_REGULATION_OF_SISTER_CHROMATID_SEPARATION_AT_THE_METAPHASE_ANAPHASE_TRANSITION	13	0.613043	-0.161637
1786	1527	ibd	REACTOME_CHEMOKINE_RECEPTORS_BIND_CHEMOKINES	56	0.981225	-0.162063
1787	1785	ibd	REACTOME_POSITIVE_EPIGENETIC_REGULATION_OF_RRNA_EXPRESSION	42	0.88715	-0.162494
1788	2052	ibd	PID_FRA_PATHWAY	35	0.80584	-0.162515
1789	4552	ibd	BIOCARTA_EGFR_SMRTE_PATHWAY	11	0.424055	-0.162526
1790	2379	ibd	GAUSSMANN_MLL_AF4_FUSION_TARGETS_C_DN	21	0.726998	-0.162996
1791	2728	ibd	REACTOME_FOXO_MEDIATED_TRANSCRIPTION_OF_CELL_CYCLE_GENES	16	0.665274	-0.163029
1792	1550	ibd	WP_REGUCALCIN_IN_PROXIMAL_TUBULE_EPITHELIAL_KIDNEY_CELLS	30	0.970254	-0.163039
1793	3485	ibd	GARGALOVIC_RESPONSE_TO_OXIDIZED_PHOSPHOLIPIDS_SALMON_DN	13	0.557303	-0.163048
1794	1337	ibd	CROONQUIST_NRAS_SIGNALING_DN	67	1.08399	-0.163095
1795	3862	ibd	REACTOME_CONDENSATION_OF_PROMETAPHASE_CHROMOSOMES	11	0.510539	-0.163165
1796	2389	ibd	MCCABE_HOXC6_TARGETS_CANCER_DN	19	0.725083	-0.163184
1797	3050	ibd	KEGG_MEDICUS_VARIANT_EML4_ALK_FUSION_KINASE_TO_PLCG_ERK_SIGNALING_PATHWAY	13	0.612441	-0.163215
1798	1586	ibd	AUNG_GASTRIC_CANCER	47	0.955339	-0.163374
1799	1678	ibd	REACTOME_SPHINGOLIPID_DE_NOVO_BIOSYNTHESIS	32	0.921101	-0.163385
1800	1822	ibd	PID_INTEGRIN_A4B1_PATHWAY	32	0.874563	-0.16342
1801	2815	ibd	STEIN_ESTROGEN_RESPONSE_NOT_VIA_ESRRA	17	0.652391	-0.163448
1802	2355	ibd	BIOCARTA_ERYTH_PATHWAY	15	0.732816	-0.163483
1803	2380	ibd	KEGG_MEDICUS_PATHOGEN_HCMV_US28_TO_GNA12_13_RHO_SIGNALING_PATHWAY	13	0.726623	-0.163664
1804	3698	ibd	KEGG_MEDICUS_ENV_FACTOR_NNK_NNN_TO_PI3K_SIGNALING_PATHWAY_N01350	12	0.532007	-0.16368
1805	1732	ibd	UZONYI_RESPONSE_TO_LEUKOTRIENE_AND_THROMBIN	34	0.901883	-0.163716
1806	1506	ibd	KUMAR_AUTOPHAGY_NETWORK	60	0.989296	-0.163727
1807	2088	ibd	PID_AR_NONGENOMIC_PATHWAY	30	0.795968	-0.163746
1808	2399	ibd	WP_TCA_CYCLE_AND_DEFICIENCY_OF_PYRUVATE_DEHYDROGENASE_COMPLEX_PDHC	15	0.723127	-0.163787
1809	2444	ibd	REACTOME_NA_CL_DEPENDENT_NEUROTRANSMITTER_TRANSPORTERS	18	0.71647	-0.163854
1810	2129	ibd	BIOCARTA_NO1_PATHWAY	28	0.785859	-0.163886
1811	2208	ibd	REACTOME_LONG_TERM_POTENTIATION	21	0.768179	-0.164014
1812	1368	ibd	REACTOME_ANTI_INFLAMMATORY_RESPONSE_FAVOURING_LEISHMANIA_PARASITE_INFECTION	75	1.06862	-0.164032
1813	2356	ibd	CARRILLOREIXACH_HEPATOBLASTOMA_VS_NORMAL_HYPERMETHYLATED_AND_DN	18	0.732429	-0.164042
1814	3648	ibd	GERHOLD_RESPONSE_TO_TZD_DN	13	0.538673	-0.164272
1815	1202	ibd	MCBRYAN_PUBERTAL_BREAST_4_5WK_UP	242	1.15839	-0.164305
1816	3162	ibd	REACTOME_RETINOID_CYCLE_DISEASE_EVENTS	11	0.599568	-0.164411
1817	1479	ibd	MOLENAAR_TARGETS_OF_CCND1_AND_CDK4_UP	58	1.00516	-0.164419
1818	3343	ibd	REACTOME_REGULATION_OF_BACH1_ACTIVITY	11	0.575295	-0.164449
1819	3982	ibd	KEGG_MEDICUS_PATHOGEN_HCV_CORE_TO_ERK_SIGNALING_PATHWAY	12	0.494988	-0.164463
1820	1825	ibd	REACTOME_REGULATION_OF_IFNA_IFNB_SIGNALING	26	0.873685	-0.164723
1821	2224	ibd	BIOCARTA_FIBRINOLYSIS_PATHWAY	12	0.764961	-0.164724
1822	2169	ibd	KEGG_GLYCOSAMINOGLYCAN_BIOSYNTHESIS_CHONDROITIN_SULFATE	21	0.777968	-0.164833
1823	1614	ibd	FRASOR_RESPONSE_TO_ESTRADIOL_UP	33	0.94496	-0.164867
1824	1803	ibd	REACTOME_RESOLUTION_OF_D_LOOP_STRUCTURES	33	0.880796	-0.165007
1825	2305	ibd	BIOCARTA_G1_PATHWAY	28	0.743643	-0.165108
1826	3014	ibd	KEGG_MEDICUS_REFERENCE_BMP_HAMP_SIGNALING_PATHWAY	11	0.618337	-0.165349
1827	2506	ibd	REACTOME_PROCESSIVE_SYNTHESIS_ON_THE_C_STRAND_OF_THE_TELOMERE	19	0.70573	-0.165464
1828	2691	ibd	BIOCARTA_STATHMIN_PATHWAY	20	0.670909	-0.165537
1829	3167	ibd	MARKS_ACETYLATED_NON_HISTONE_PROTEINS	11	0.59935	-0.165598
1830	3431	ibd	WALLACE_JAK2_TARGETS_UP	19	0.564568	-0.165602
1831	2633	ibd	MASRI_RESISTANCE_TO_TAMOXIFEN_AND_AROMATASE_INHIBITORS_UP	17	0.680898	-0.16567
1832	2362	ibd	REACTOME_TRANSPORT_OF_CONNEXONS_TO_THE_PLASMA_MEMBRANE	18	0.731491	-0.165691
1833	2265	ibd	JI_CARCINOGENESIS_BY_KRAS_AND_STK11_DN	16	0.753806	-0.16578
1834	2381	ibd	KEGG_MEDICUS_REFERENCE_DNA_REPLICATION_TERMINATION	18	0.726601	-0.166012
1835	3126	ibd	SIMBULAN_PARP1_TARGETS_DN	16	0.604694	-0.166051
1836	2223	ibd	WP_FGF23_SIGNALING_IN_HYPOPHOSPHATEMIC_RICKETS_AND_RELATED_DISORDERS	22	0.764986	-0.166061
1837	1762	ibd	REACTOME_DOWNSTREAM_SIGNALING_OF_ACTIVATED_FGFR1	31	0.894512	-0.166098
1838	1741	ibd	TAKEDA_TARGETS_OF_NUP98_HOXA9_FUSION_3D_DN	28	0.900313	-0.166279
1839	1214	ibd	KATSANOU_ELAVL1_TARGETS_DN	136	1.1538	-0.166419
1840	3615	ibd	REACTOME_STING_MEDIATED_INDUCTION_OF_HOST_IMMUNE_RESPONSES	12	0.542398	-0.166463
1841	2682	ibd	FIGUEROA_AML_METHYLATION_CLUSTER_4_DN	15	0.672005	-0.166606
1842	3351	ibd	REACTOME_TRANSCRIPTION_OF_E2F_TARGETS_UNDER_NEGATIVE_CONTROL_BY_P107_RBL1_AND_P130_RBL2_IN_COMPLEX_WITH_HDAC1	15	0.574587	-0.166677
1843	2758	ibd	REACTOME_MISMATCH_REPAIR	15	0.661225	-0.166787
1844	3396	ibd	KEGG_MEDICUS_REFERENCE_P27_CELL_CYCLE_G1_S	14	0.569039	-0.166839
1845	1125	ibd	NIKOLSKY_BREAST_CANCER_11Q12_Q14_AMPLICON	148	1.22495	-0.166864
1846	2317	ibd	REACTOME_WNT_LIGAND_BIOGENESIS_AND_TRAFFICKING	25	0.741324	-0.16694
1847	1819	ibd	PID_RET_PATHWAY	39	0.874732	-0.166958
1848	3811	ibd	WP_CHOLESTEROL_BIOSYNTHESIS_PATHWAY	14	0.517711	-0.167094
1849	1324	ibd	HILLION_HMGA1B_TARGETS	78	1.09528	-0.167105
1850	1089	ibd	KRIGE_RESPONSE_TO_TOSEDOSTAT_24HR_UP	652	1.24727	-0.167147
1851	3914	ibd	WP_MAPK_PATHWAY_IN_CONGENITAL_THYROID_CANCER	14	0.504061	-0.167158
1852	2184	ibd	WP_2Q11_2_COPY_NUMBER_VARIATION_SYNDROME	28	0.773145	-0.167191
1853	3912	ibd	HAHTOLA_MYCOSIS_FUNGOIDES_DN	13	0.504527	-0.167238
1854	2802	ibd	HEIDENBLAD_AMPLIFIED_IN_SOFT_TISSUE_CANCER	13	0.654255	-0.16725
1855	3592	ibd	BIOCARTA_LECTIN_PATHWAY	12	0.54485	-0.167354
1856	1884	ibd	WP_PHYSIOLOGICAL_AND_PATHOLOGICAL_HYPERTROPHY_OF_THE_HEART	24	0.851729	-0.167435
1857	3828	ibd	KEGG_MEDICUS_REFERENCE_MEVALONATE_PATHWAY	12	0.516155	-0.167501
1858	2495	ibd	WP_PROTEOGLYCAN_BIOSYNTHESIS	17	0.70829	-0.167594
1859	1657	ibd	BIOCARTA_KERATINOCYTE_PATHWAY	45	0.931886	-0.167607
1860	2971	ibd	REACTOME_FORMATION_OF_AXIAL_MESODERM	13	0.625578	-0.167633
1861	2440	ibd	WP_QUERCETIN_AND_NF_KB_AP_1_INDUCED_APOPTOSIS	15	0.716949	-0.167694
1862	1464	ibd	REACTOME_ACTIVATION_OF_ANTERIOR_HOX_GENES_IN_HINDBRAIN_DEVELOPMENT_DURING_EARLY_EMBRYOGENESIS	58	1.01245	-0.167843
1863	2474	ibd	KEGG_MEDICUS_REFERENCE_IL2_FAMILY_TO_JAK_STAT_SIGNALING_PATHWAY	20	0.711629	-0.167953
1864	1961	ibd	BOYAULT_LIVER_CANCER_SUBCLASS_G123_UP	43	0.83362	-0.167959
1865	1767	ibd	DACOSTA_UV_RESPONSE_VIA_ERCC3_TTD_UP	49	0.892411	-0.168028
1866	1835	ibd	MATZUK_MEIOTIC_AND_DNA_REPAIR	37	0.869872	-0.168049
1867	1670	ibd	SAGIV_CD24_TARGETS_DN	43	0.923691	-0.168095
1868	2680	ibd	WP_MITOCHONDRIAL_LONG_CHAIN_FATTY_ACID_BETA_OXIDATION	16	0.672289	-0.16839
1869	1072	ibd	PODAR_RESPONSE_TO_ADAPHOSTIN_UP	128	1.25723	-0.168465
1870	2743	ibd	LIU_IL13_PRIMING_MODEL	15	0.662782	-0.168493
1871	4772	ibd	REACTOME_REGULATION_OF_GENE_EXPRESSION_BY_HYPOXIA_INDUCIBLE_FACTOR	11	0.398408	-0.168616
1872	2936	ibd	BIOCARTA_CCR5_PATHWAY	17	0.630661	-0.168754
1873	4648	ibd	LOPEZ_MESOTHELIOMA_SURVIVAL_OVERALL_DN	11	0.412394	-0.168842
1874	3028	ibd	KEGG_MEDICUS_PATHOGEN_ESCHERICHIA_ESPT_TO_RAC_SIGNALING_PATHWAY	14	0.615753	-0.16891
1875	3120	ibd	KEGG_MEDICUS_REFERENCE_ORGANIZATION_OF_THE_INNER_KINETOCHORE	14	0.605514	-0.169014
1876	3534	ibd	KEGG_MEDICUS_REFERENCE_EGF_EGFR_PI3K_NFKB_SIGNALING_PATHWAY	13	0.551277	-0.16931
1877	3707	ibd	REACTOME_ZYGOTIC_GENOME_ACTIVATION_ZGA	13	0.531346	-0.169351
1878	1065	ibd	PEREZ_TP53_TARGETS	1030	1.26579	-0.169482
1879	3764	ibd	BIOCARTA_BLYMPHOCYTE_PATHWAY	12	0.524213	-0.169527
1880	2392	ibd	WP_EFFECT_OF_PROGERIN_ON_GENES_INVOLVED_IN_HUTCHINSON_GILFORD_PROGERIA_SYNDROME	20	0.724715	-0.169553
1881	1467	ibd	MCBRYAN_PUBERTAL_BREAST_6_7WK_DN	70	1.01072	-0.169753
1882	4688	ibd	SABATES_COLORECTAL_ADENOMA_SIZE_DN	11	0.408156	-0.170083
1883	2435	ibd	KEGG_MEDICUS_REFERENCE_RIG_I_IRF7_3_SIGNALING_PATHWAY	23	0.717459	-0.170115
1884	1331	ibd	KEGG_TOLL_LIKE_RECEPTOR_SIGNALING_PATHWAY	95	1.08954	-0.170167
1885	2502	ibd	REACTOME_REGULATION_OF_FZD_BY_UBIQUITINATION	21	0.706172	-0.170254
1886	3374	ibd	REACTOME_ZINC_TRANSPORTERS	15	0.571404	-0.170321
1887	4270	ibd	REACTOME_CLEC7A_DECTIN_1_INDUCES_NFAT_ACTIVATION	11	0.459449	-0.170331
1888	4496	ibd	GRAHAM_CML_DIVIDING_VS_NORMAL_DIVIDING_UP	11	0.430606	-0.170531
1889	2412	ibd	RUAN_RESPONSE_TO_TROGLITAZONE_DN	16	0.720654	-0.170573
1890	2303	ibd	RUAN_RESPONSE_TO_TROGLITAZONE_UP	24	0.743711	-0.170623
1891	3256	ibd	BIOCARTA_HSWI_SNF_PATHWAY	12	0.586784	-0.170643
1892	1797	ibd	WP_MONOAMINE_GPCRS	32	0.882662	-0.170677
1893	1023	ibd	SPIELMAN_LYMPHOBLAST_EUROPEAN_VS_ASIAN_UP	440	1.30809	-0.170957
1894	2532	ibd	RIZ_ERYTHROID_DIFFERENTIATION_HEMGN	26	0.699504	-0.171068
1895	1606	ibd	KUNINGER_IGF1_VS_PDGFB_TARGETS_DN	41	0.948219	-0.17116
1896	2232	ibd	REACTOME_FORMATION_OF_THE_EARLY_ELONGATION_COMPLEX	33	0.762363	-0.17143
1897	2562	ibd	REACTOME_RAS_ACTIVATION_UPON_CA2_INFLUX_THROUGH_NMDA_RECEPTOR	18	0.694621	-0.171481
1898	2581	ibd	REACTOME_ROLE_OF_PHOSPHOLIPIDS_IN_PHAGOCYTOSIS	22	0.691081	-0.171505
1899	3133	ibd	TERAMOTO_OPN_TARGETS_CLUSTER_7	17	0.603598	-0.171512
1900	1984	ibd	REACTOME_CASPASE_ACTIVATION_VIA_EXTRINSIC_APOPTOTIC_SIGNALLING_PATHWAY	25	0.826485	-0.171758
1901	1430	ibd	CHIANG_LIVER_CANCER_SUBCLASS_INTERFERON_DN	46	1.03648	-0.171784
1902	3051	ibd	KEGG_MEDICUS_VARIANT_AMPLIFIED_MDM2_TO_P21_CELL_CYCLE_G1_S	12	0.612431	-0.172183
1903	2469	ibd	REACTOME_SIGNALING_BY_NODAL	22	0.712657	-0.172196
1904	4419	ibd	REACTOME_INTERACTION_WITH_CUMULUS_CELLS_AND_THE_ZONA_PELLUCIDA	11	0.439041	-0.172373
1905	3689	ibd	KEGG_MEDICUS_PATHOGEN_HPV_E7_TO_PP2A_AKT_SIGNALING_PATYWAY	15	0.533596	-0.172397
1906	2726	ibd	REACTOME_DEFECTIVE_B4GALT7_CAUSES_EDS_PROGEROID_TYPE	17	0.665674	-0.172452
1907	3355	ibd	PID_HIF1A_PATHWAY	15	0.574155	-0.172467
1908	2430	ibd	REACTOME_MITOCHONDRIAL_TRNA_AMINOACYLATION	18	0.717782	-0.172576
1909	2955	ibd	HEBERT_MATRISOME_TNBC_LUNG_METASTASIS	21	0.627965	-0.172639
1910	2321	ibd	HUMMERICH_BENIGN_SKIN_TUMOR_DN	18	0.740074	-0.172753
1911	2210	ibd	WP_EICOSANOID_METABOLISM_VIA_CYCLOOXYGENASES_COX	30	0.767773	-0.172804
1912	2439	ibd	DUNNE_TARGETS_OF_AML1_MTG8_FUSION_DN	18	0.717046	-0.172805
1913	3240	ibd	KEGG_MEDICUS_REFERENCE_EGF_EGFR_PLCG_ERK_SIGNALING_PATHWAY	14	0.589321	-0.172841
1914	1136	ibd	VERHAAK_GLIOBLASTOMA_MESENCHYMAL	205	1.21201	-0.172871
1915	2879	ibd	SINGH_NFE2L2_TARGETS	13	0.64223	-0.173025
1916	4370	ibd	REACTOME_SLBP_DEPENDENT_PROCESSING_OF_REPLICATION_DEPENDENT_HISTONE_PRE_MRNAS	11	0.44507	-0.173036
1917	3578	ibd	BOWIE_RESPONSE_TO_EXTRACELLULAR_MATRIX	17	0.545509	-0.173161
1918	3190	ibd	RAY_TARGETS_OF_P210_BCR_ABL_FUSION_DN	15	0.596442	-0.173221
1919	2881	ibd	NAGY_TFTC_COMPONENTS_HUMAN	17	0.641734	-0.173443
1920	1555	ibd	WP_NOTCH_SIGNALING	44	0.967868	-0.173525
1921	1336	ibd	WP_MESODERMAL_COMMITMENT_PATHWAY	137	1.08454	-0.173551
1922	2220	ibd	SCHLESINGER_H3K27ME3_IN_NORMAL_AND_METHYLATED_IN_CANCER	27	0.765467	-0.173587
1923	2098	ibd	LEE_CALORIE_RESTRICTION_MUSCLE_DN	41	0.794908	-0.173842
1924	1898	ibd	MCGARVEY_SILENCED_BY_METHYLATION_IN_COLON_CANCER	41	0.847868	-0.173851
1925	1393	ibd	REACTOME_INTERLEUKIN_3_INTERLEUKIN_5_AND_GM_CSF_SIGNALING	44	1.05731	-0.173902
1926	2509	ibd	BIOCARTA_MCALPAIN_PATHWAY	18	0.704328	-0.173944
1927	1367	ibd	BROWNE_HCMV_INFECTION_6HR_UP	58	1.06871	-0.173947
1928	3471	ibd	BIOCARTA_P27_PATHWAY	12	0.55946	-0.174033
1929	3141	ibd	BIOCARTA_GCR_PATHWAY	17	0.602671	-0.174047
1930	3209	ibd	BIOCARTA_COMP_PATHWAY	18	0.594099	-0.174144
1931	1887	ibd	XU_GH1_EXOGENOUS_TARGETS_UP	46	0.851046	-0.17421
1932	5044	ibd	KEGG_MEDICUS_VARIANT_MUTATION_INACTIVATED_P62_TO_PINK_PARKIN_MEDIATED_AUTOPHAGOSOME_FORMATION	11	0.355412	-0.174254
1933	2616	ibd	WP_DISORDERS_OF_FOLATE_METABOLISM_AND_TRANSPORT	19	0.684035	-0.174277
1934	2374	ibd	REACTOME_SIGNALING_BY_CYTOSOLIC_FGFR1_FUSION_MUTANTS	17	0.728654	-0.174403
1935	1330	ibd	WP_AGE_RAGE_PATHWAY	64	1.09142	-0.174511
1936	2740	ibd	WP_GLYCOSYLATION_AND_RELATED_CONGENITAL_DEFECTS	22	0.663341	-0.174528
1937	1475	ibd	REACTOME_NUCLEAR_EVENTS_KINASE_AND_TRANSCRIPTION_FACTOR_ACTIVATION	59	1.00663	-0.174541
1938	2345	ibd	REACTOME_RECOGNITION_OF_DNA_DAMAGE_BY_PCNA_CONTAINING_REPLICATION_COMPLEX	29	0.734916	-0.174612
1939	3622	ibd	HASLINGER_B_CLL_WITH_6Q21_DELETION	11	0.541859	-0.174633
1940	4136	ibd	XU_HGF_TARGETS_INDUCED_BY_AKT1_6HR	15	0.475828	-0.174642
1941	2401	ibd	REACTOME_TP53_REGULATES_TRANSCRIPTION_OF_GENES_INVOLVED_IN_G2_CELL_CYCLE_ARREST	17	0.722836	-0.174696
1942	4727	ibd	LIU_TOPBP1_TARGETS	12	0.403679	-0.1747
1943	3572	ibd	KYNG_NORMAL_AGING_UP	13	0.546205	-0.174742
1944	2842	ibd	WP_TCA_CYCLE_AKA_KREBS_OR_CITRIC_ACID_CYCLE	16	0.647894	-0.174982
1945	5066	ibd	KEGG_MEDICUS_REFERENCE_NUCLEAR_INITIATED_ESTROGEN_SIGNALING_PATHWAY	11	0.352494	-0.175096
1946	2799	ibd	MEINHOLD_OVARIAN_CANCER_LOW_GRADE_DN	19	0.654517	-0.175103
1947	1149	ibd	KEGG_MAPK_SIGNALING_PATHWAY	255	1.20323	-0.175115
1948	4387	ibd	REACTOME_SYNTHESIS_SECRETION_AND_INACTIVATION_OF_GLUCOSE_DEPENDENT_INSULINOTROPIC_POLYPEPTIDE_GIP	12	0.443805	-0.175313
1949	1983	ibd	REACTOME_G_PROTEIN_MEDIATED_EVENTS	52	0.826776	-0.175375
1950	3320	ibd	PID_DNA_PK_PATHWAY	16	0.577552	-0.175387
1951	1965	ibd	REACTOME_FCERI_MEDIATED_MAPK_ACTIVATION	32	0.832921	-0.175392
1952	4193	ibd	KEGG_MEDICUS_VARIANT_BCR_ABL_FUSION_KINASE_TO_PI3K_SIGNALING_PATHWAY	11	0.468974	-0.175497
1953	1305	ibd	WP_CYTOPLASMIC_RIBOSOMAL_PROTEINS	81	1.10235	-0.175517
1954	2770	ibd	DAVICIONI_RHABDOMYOSARCOMA_PAX_FOXO1_FUSION_DN	13	0.659417	-0.175537
1955	4460	ibd	DASU_IL6_SIGNALING_SCAR_DN	13	0.434347	-0.175626
1956	1128	ibd	GINESTIER_BREAST_CANCER_ZNF217_AMPLIFIED_DN	302	1.22414	-0.17563
1957	4055	ibd	REACTOME_PTK6_REGULATES_RHO_GTPASES_RAS_GTPASE_AND_MAP_KINASES	14	0.485239	-0.175669
1958	1875	ibd	GREENBAUM_E2A_TARGETS_UP	27	0.855711	-0.17571
1959	2275	ibd	WP_EXTRACELLULAR_VESICLE_MEDIATED_SIGNALING_IN_RECIPIENT_CELLS	30	0.75046	-0.175796
1960	2243	ibd	REACTOME_MITOCHONDRIAL_FATTY_ACID_BETA_OXIDATION	34	0.76034	-0.175829
1961	3308	ibd	REACTOME_DISEASES_ASSOCIATED_WITH_GLYCOSYLATION_PRECURSOR_BIOSYNTHESIS	14	0.579474	-0.175874
1962	3132	ibd	WP_BLOOD_CLOTTING_CASCADE	20	0.603705	-0.175915
1963	2724	ibd	BIOCARTA_RHO_PATHWAY	18	0.66589	-0.175942
1964	1451	ibd	KEGG_ARACHIDONIC_ACID_METABOLISM	58	1.02656	-0.176066
1965	3478	ibd	KOHN_EMT_MESENCHYMAL	14	0.558558	-0.176173
1966	1416	ibd	WP_PROLACTIN_SIGNALING_PATHWAY	71	1.04285	-0.176173
1967	4053	ibd	YAO_TEMPORAL_RESPONSE_TO_PROGESTERONE_CLUSTER_3	12	0.485342	-0.176226
1968	4764	ibd	PARK_TRETINOIN_RESPONSE	12	0.39999	-0.176325
1969	3140	ibd	KEGG_MEDICUS_REFERENCE_LPA_GNA12_13_RHOA_SIGNALING_PATHWAY	12	0.60274	-0.176588
1970	3590	ibd	KEGG_MEDICUS_REFERENCE_BILE_ACID_BIOSYNTHESIS	14	0.544979	-0.176626
1971	2285	ibd	BIOCARTA_TGFB_PATHWAY	19	0.747997	-0.176672
1972	3521	ibd	BIOCARTA_TNFR2_PATHWAY	14	0.552776	-0.176727
1973	1092	ibd	JINESH_BLEBBISHIELD_TO_IMMUNE_CELL_FUSION_PBSHMS_UP	336	1.24509	-0.176747
1974	3583	ibd	KEGG_MEDICUS_PATHOGEN_ESCHERICHIA_EAE_TIR_TCCP_TO_ACTIN_SIGNALING_PATHWAY	14	0.545255	-0.177061
1975	4936	ibd	REACTOME_HIGHLY_CALCIUM_PERMEABLE_POSTSYNAPTIC_NICOTINIC_ACETYLCHOLINE_RECEPTORS	11	0.373875	-0.177209
1976	2630	ibd	WP_GALANIN_RECEPTOR_PATHWAY	16	0.681271	-0.177215
1977	4751	ibd	WP_ABNORMAL_CALCIUM_HANDLING_AND_ITS_EFFECTS_ON_MUSCLE_CONTRACTION_IN_DMD	13	0.401265	-0.177425
1978	3062	ibd	WOTTON_RUNX_TARGETS_UP	18	0.611641	-0.177452
1979	2745	ibd	WP_ESTROGEN_SIGNALING_PATHWAY	21	0.662583	-0.177455
1980	3760	ibd	PID_S1P_S1P4_PATHWAY	14	0.524921	-0.177458
1981	2612	ibd	CEBALLOS_TARGETS_OF_TP53_AND_MYC_DN	29	0.685355	-0.177462
1982	2869	ibd	BIOCARTA_ETS_PATHWAY	16	0.643576	-0.177483
1983	1466	ibd	MIDORIKAWA_AMPLIFIED_IN_LIVER_CANCER	50	1.01143	-0.177616
1984	4877	ibd	REACTOME_RHO_GTPASES_ACTIVATE_KTN1	11	0.383725	-0.177721
1985	2099	ibd	WP_HYPOTHESIZED_PATHWAYS_IN_PATHOGENESIS_OF_CARDIOVASCULAR_DISEASE	23	0.794115	-0.17775
1986	3737	ibd	VISALA_RESPONSE_TO_HEAT_SHOCK_AND_AGING_UP	14	0.528501	-0.177941
1987	3550	ibd	KEGG_MEDICUS_PATHOGEN_ESCHERICHIA_MAP_TO_CDC42_SIGNALING_PATHWAY	13	0.548769	-0.178168
1988	2603	ibd	BIOCARTA_BAD_PATHWAY	24	0.686702	-0.178257
1989	2904	ibd	KAPOSI_LIVER_CANCER_MET_UP	18	0.637326	-0.178257
1990	2271	ibd	REACTOME_FGFR2_LIGAND_BINDING_AND_ACTIVATION	19	0.751139	-0.178273
1991	4253	ibd	BIOCARTA_MYOSIN_PATHWAY	11	0.461706	-0.178323
1992	1441	ibd	MATZUK_SPERMATOCYTE	68	1.03082	-0.17834
1993	3669	ibd	REACTOME_METABOLISM_OF_AMINE_DERIVED_HORMONES	17	0.535846	-0.17834
1994	2946	ibd	REACTOME_TRAF6_MEDIATED_INDUCTION_OF_TAK1_COMPLEX_WITHIN_TLR4_COMPLEX	15	0.628959	-0.178385
1995	2760	ibd	BIOCARTA_ATM_PATHWAY	19	0.660931	-0.178439
1996	3199	ibd	SASAKI_TARGETS_OF_TP73_AND_TP63	11	0.595472	-0.178498
1997	1411	ibd	SEKI_INFLAMMATORY_RESPONSE_LPS_UP	72	1.04738	-0.178507
1998	1407	ibd	REACTOME_SPHINGOLIPID_METABOLISM	81	1.05044	-0.178709
1999	1489	ibd	REACTOME_CHROMOSOME_MAINTENANCE	82	0.999689	-0.178825
2000	4159	ibd	FIGUEROA_AML_METHYLATION_CLUSTER_5_UP	11	0.472765	-0.178834
2001	4045	ibd	REACTOME_MATURATION_OF_SARS_COV_2_NUCLEOPROTEIN	15	0.485956	-0.178919
2002	4404	ibd	PETRETTO_BLOOD_PRESSURE_UP	12	0.441377	-0.17896
2003	1478	ibd	PID_ENDOTHELIN_PATHWAY	62	1.00532	-0.179092
2004	2545	ibd	MISIAK_ANAPLASTIC_THYROID_CARCINOMA_DN	17	0.697234	-0.179405
2005	2637	ibd	MARCINIAK_ER_STRESS_RESPONSE_VIA_CHOP	19	0.680057	-0.179457
2006	2537	ibd	MELLMAN_TUT1_TARGETS_UP	18	0.698682	-0.179482
2007	2731	ibd	LEE_METASTASIS_AND_RNA_PROCESSING_UP	16	0.664806	-0.179596
2008	1862	ibd	BIOCARTA_IL2RB_PATHWAY	36	0.860354	-0.179651
2009	2851	ibd	REACTOME_REGULATION_OF_INNATE_IMMUNE_RESPONSES_TO_CYTOSOLIC_DNA	14	0.646677	-0.179702
2010	2566	ibd	REACTOME_SEMA4D_IN_SEMAPHORIN_SIGNALING	24	0.694081	-0.179707
2011	3384	ibd	KEGG_MEDICUS_REFERENCE_BMP_SIGNALING_PATHWAY_BMP_ANTAGONIST	15	0.57	-0.179832
2012	3017	ibd	WP_INHIBITION_OF_EXOSOME_BIOGENESIS_AND_SECRETION_BY_MANUMYCIN_A_IN_CRPC_CELLS	17	0.617516	-0.17984
2013	3527	ibd	REACTOME_G_BETA_GAMMA_SIGNALLING_THROUGH_CDC42	19	0.5521	-0.179859
2014	1626	ibd	LUCAS_HNF4A_TARGETS_UP	53	0.940311	-0.179869
2015	1845	ibd	REACTOME_ABC_TRANSPORTERS_IN_LIPID_HOMEOSTASIS	17	0.867467	-0.179894
2016	1690	ibd	DAZARD_UV_RESPONSE_CLUSTER_G1	54	0.916932	-0.179964
2017	4965	ibd	REACTOME_ADVANCED_GLYCOSYLATION_ENDPRODUCT_RECEPTOR_SIGNALING	13	0.367358	-0.179994
2018	3502	ibd	REACTOME_CREATION_OF_C4_AND_C2_ACTIVATORS	14	0.555065	-0.180046
2019	3871	ibd	REACTOME_METABOLISM_OF_ANGIOTENSINOGEN_TO_ANGIOTENSINS	14	0.509268	-0.180084
2020	3654	ibd	WP_ESTROGEN_RECEPTOR_PATHWAY	13	0.537609	-0.180117
2021	3345	ibd	WP_TRANSCRIPTION_CO_FACTORS_SKI_AND_SKIL_PROTEIN_PARTNERS	17	0.575141	-0.180203
2022	4028	ibd	SARTIPY_BLUNTED_BY_INSULIN_RESISTANCE_DN	17	0.488215	-0.180419
2023	3836	ibd	WP_OMEGA_9_FATTY_ACID_SYNTHESIS	13	0.514382	-0.180477
2024	1642	ibd	MAGRANGEAS_MULTIPLE_MYELOMA_IGLL_VS_IGLK_UP	38	0.934946	-0.180478
2025	4495	ibd	WHITESIDE_CISPLATIN_RESISTANCE_UP	11	0.430812	-0.180551
2026	4892	ibd	SEMBA_FHIT_TARGETS_UP	11	0.381067	-0.180584
2027	3719	ibd	REACTOME_SIGNALING_BY_PDGFRA_TRANSMEMBRANE_JUXTAMEMBRANE_AND_KINASE_DOMAIN_MUTANTS	11	0.530268	-0.18078
2028	1483	ibd	JAIN_NFKB_SIGNALING	65	1.00129	-0.180859
2029	1952	ibd	MEISSNER_BRAIN_HCP_WITH_H3_UNMETHYLATED	33	0.835961	-0.180906
2030	3892	ibd	BIOCARTA_IL7_PATHWAY	16	0.506261	-0.18111
2031	3386	ibd	KEGG_MEDICUS_PATHOGEN_HCMV_US28_TO_GNAQ_PLCB_G_CALCINEURIN_SIGNALING_PATHWAY	18	0.569868	-0.181115
2032	2761	ibd	REACTOME_RESOLUTION_OF_AP_SITES_VIA_THE_MULTIPLE_NUCLEOTIDE_PATCH_REPLACEMENT_PATHWAY	24	0.660926	-0.181123
2033	3307	ibd	KEGG_MEDICUS_REFERENCE_LPAR_GNB_G_RHO_SIGNALING_PATHWAY	22	0.579492	-0.181135
2034	5397	ibd	REACTOME_REGULATION_OF_LOCALIZATION_OF_FOXO_TRANSCRIPTION_FACTORS	11	0.299455	-0.181139
2035	1824	ibd	KERLEY_RESPONSE_TO_CISPLATIN_UP	41	0.87381	-0.181155
2036	1967	ibd	REACTOME_AMINE_LIGAND_BINDING_RECEPTORS	39	0.832547	-0.181278
2037	1488	ibd	QUINTENS_EMBRYONIC_BRAIN_RESPONSE_TO_IR	70	1.00005	-0.181287
2038	4589	ibd	WP_DISORDERS_OF_GALACTOSE_METABOLISM	11	0.418353	-0.181317
2039	2679	ibd	KEGG_TERPENOID_BACKBONE_BIOSYNTHESIS	15	0.672294	-0.181377
2040	2492	ibd	REACTOME_SURFACTANT_METABOLISM	27	0.708389	-0.181377
2041	4187	ibd	REACTOME_EICOSANOIDS	11	0.469887	-0.181424
2042	4261	ibd	REACTOME_DISSOLUTION_OF_FIBRIN_CLOT	13	0.460835	-0.181492
2043	3691	ibd	MATZUK_POSTIMPLANTATION_AND_POSTPARTUM	13	0.533458	-0.181594
2044	4642	ibd	HOLLEMAN_PREDNISOLONE_RESISTANCE_B_ALL_DN	11	0.413245	-0.181597
2045	2043	ibd	REACTOME_MOLECULES_ASSOCIATED_WITH_ELASTIC_FIBRES	36	0.809217	-0.181683
2046	2804	ibd	WP_CELL_INTERACTIONS_OF_THE_PANCREATIC_CANCER_MICROENVIRONMENT	24	0.654075	-0.18178
2047	1948	ibd	TAKEDA_TARGETS_OF_NUP98_HOXA9_FUSION_6HR_DN	41	0.836357	-0.181868
2048	3986	ibd	INAMURA_LUNG_CANCER_SCC_SUBTYPES_UP	12	0.494509	-0.181916
2049	1402	ibd	REACTOME_TELOMERE_MAINTENANCE	60	1.05386	-0.182032
2050	2007	ibd	WP_ZINC_HOMEOSTASIS	36	0.820345	-0.182136
2051	3579	ibd	KEGG_MEDICUS_REFERENCE_IGF_IGFR_PI3K_NFKB_SIGNALING_PATHWAY	13	0.545503	-0.182221
2052	1577	ibd	ZHAN_EARLY_DIFFERENTIATION_GENES_DN	41	0.961062	-0.182312
2053	4234	ibd	KEGG_MEDICUS_REFERENCE_ELECTRON_TRANSFER_IN_COMPLEX_IV	15	0.46409	-0.182315
2054	1985	ibd	VALK_AML_CLUSTER_13	29	0.826367	-0.182336
2055	4483	ibd	REACTOME_SODIUM_CALCIUM_EXCHANGERS	11	0.431755	-0.182348
2056	3123	ibd	REACTOME_REGULATION_OF_GLYCOLYSIS_BY_FRUCTOSE_2_6_BISPHOSPHATE_METABOLISM	11	0.605358	-0.182437
2057	3658	ibd	AMIT_SERUM_RESPONSE_20_MCF10A	14	0.537272	-0.182438
2058	1312	ibd	WOOD_EBV_EBNA1_TARGETS_UP	104	1.09989	-0.182475
2059	2614	ibd	WP_TRYPTOPHAN_METABOLISM	29	0.684455	-0.182497
2060	1694	ibd	PID_P75_NTR_PATHWAY	60	0.916504	-0.182564
2061	2662	ibd	REACTOME_SEMA4D_INDUCED_CELL_MIGRATION_AND_GROWTH_CONE_COLLAPSE	20	0.675392	-0.18276
2062	2427	ibd	REACTOME_ACYL_CHAIN_REMODELLING_OF_PC	26	0.718464	-0.182917
2063	4288	ibd	KYNG_WERNER_SYNDROM_UP	11	0.456175	-0.182993
2064	1420	ibd	LINDVALL_IMMORTALIZED_BY_TERT_DN	64	1.04124	-0.183105
2065	2577	ibd	LI_WILMS_TUMOR_VS_FETAL_KIDNEY_2_UP	25	0.691764	-0.18315
2066	2922	ibd	BIOCARTA_CTLA4_PATHWAY	20	0.633958	-0.183341
2067	3852	ibd	WP_MIRNAS_INVOLVED_IN_DNA_DAMAGE_RESPONSE	14	0.512437	-0.183363
2068	2591	ibd	REACTOME_PCNA_DEPENDENT_LONG_PATCH_BASE_EXCISION_REPAIR	21	0.689234	-0.183585
2069	2757	ibd	NELSON_RESPONSE_TO_ANDROGEN_DN	17	0.661291	-0.183659
2070	2493	ibd	ZHANG_INTERFERON_RESPONSE	23	0.70838	-0.183699
2071	2214	ibd	WP_TYPE_2_PAPILLARY_RENAL_CELL_CARCINOMA	31	0.766355	-0.18372
2072	2830	ibd	WENG_POR_DOSAGE	23	0.650135	-0.183763
2073	4514	ibd	REACTOME_SHC1_EVENTS_IN_ERBB4_SIGNALING	14	0.428558	-0.183833
2074	4354	ibd	YAMANAKA_GLIOBLASTOMA_SURVIVAL_UP	11	0.447073	-0.183908
2075	3437	ibd	KEGG_RENIN_ANGIOTENSIN_SYSTEM	14	0.563743	-0.183992
2076	1388	ibd	CHAUHAN_RESPONSE_TO_METHOXYESTRADIOL_DN	88	1.06077	-0.184065
2077	2951	ibd	INGA_TP53_TARGETS	16	0.628308	-0.184108
2078	3810	ibd	MALIK_REPRESSED_BY_ESTROGEN	13	0.517741	-0.184344
2079	2892	ibd	WP_GLYCEROLIPIDS_AND_GLYCEROPHOSPHOLIPIDS	21	0.639333	-0.184353
2080	3006	ibd	PID_HEDGEHOG_2PATHWAY	21	0.619603	-0.184545
2081	3274	ibd	BIOCARTA_AKT_PATHWAY	20	0.584054	-0.184574
2082	2943	ibd	CHIBA_RESPONSE_TO_TSA_DN	19	0.629317	-0.184584
2083	2273	ibd	REACTOME_SUMOYLATION_OF_TRANSCRIPTION_FACTORS	20	0.750756	-0.184678
2084	1868	ibd	KEGG_TYPE_II_DIABETES_MELLITUS	45	0.857993	-0.184718
2085	2754	ibd	HOEGERKORP_CD44_TARGETS_TEMPORAL_DN	22	0.661552	-0.184727
2086	2669	ibd	SU_THYMUS	18	0.67338	-0.184836
2087	1319	ibd	IWANAGA_CARCINOGENESIS_BY_KRAS_PTEN_UP	168	1.09769	-0.184872
2088	2929	ibd	KEGG_PANTOTHENATE_AND_COA_BIOSYNTHESIS	16	0.631912	-0.185009
2089	3053	ibd	PID_S1P_META_PATHWAY	21	0.612362	-0.18505
2090	2283	ibd	TSENG_ADIPOGENIC_POTENTIAL_UP	25	0.748214	-0.185068
2091	2822	ibd	BIOCARTA_VDR_PATHWAY	24	0.650848	-0.185089
2092	3420	ibd	KEGG_MEDICUS_REFERENCE_P300_P21_CELL_CYCLE_G1_S	15	0.565853	-0.185353
2093	3408	ibd	WP_CANCER_IMMUNOTHERAPY_BY_CTLA4_BLOCKADE	13	0.567488	-0.185381
2094	4921	ibd	KEGG_MEDICUS_REFERENCE_MDM2_P21_CELL_CYCLE_G1_S_N00536	11	0.376647	-0.185411
2095	5394	ibd	REACTOME_NOTCH2_INTRACELLULAR_DOMAIN_REGULATES_TRANSCRIPTION	11	0.299851	-0.185449
2096	3269	ibd	WP_MFAP5_EFFECT_ON_PERMEABILITY_AND_MOTILITY_OF_ENDOTHELIAL_CELLS_VIA_CYTOSKELETON_REARRANGEMENT	17	0.584662	-0.185608
2097	4640	ibd	BIOCARTA_BTG2_PATHWAY	11	0.413577	-0.185755
2098	3610	ibd	REACTOME_UNWINDING_OF_DNA	12	0.542835	-0.186074
2099	1987	ibd	REACTOME_TRANSPORT_OF_VITAMINS_NUCLEOSIDES_AND_RELATED_MOLECULES	38	0.825769	-0.186256
2100	4279	ibd	MINGUEZ_LIVER_CANCER_VASCULAR_INVASION_UP	13	0.457377	-0.186308
2101	2239	ibd	KEGG_GLYCEROLIPID_METABOLISM	39	0.761395	-0.186388
2102	4024	ibd	YAMASHITA_LIVER_CANCER_WITH_EPCAM_DN	17	0.48846	-0.186768
2103	3943	ibd	REACTOME_ATTACHMENT_AND_ENTRY	16	0.499901	-0.186769
2104	2386	ibd	XIE_ST_HSC_S1PR3_OE_DN	23	0.726158	-0.187
2105	2805	ibd	BARIS_THYROID_CANCER_UP	23	0.654072	-0.187053
2106	3772	ibd	CARDOSO_RESPONSE_TO_GAMMA_RADIATION_AND_3AB	13	0.522735	-0.187152
2107	1709	ibd	WP_TYPE_I_INTERFERON_INDUCTION_AND_SIGNALING_DURING_SARS_COV_2_INFECTION	27	0.909937	-0.187281
2108	2720	ibd	MEBARKI_HCC_PROGENITOR_WNT_UP_CTNNB1_INDEPENDENT	21	0.666395	-0.187337
2109	1532	ibd	MCMURRAY_TP53_HRAS_COOPERATION_RESPONSE_DN	64	0.979403	-0.187555
2110	1455	ibd	LIN_NPAS4_TARGETS_DN	64	1.02085	-0.187787
2111	1959	ibd	GENTILE_UV_RESPONSE_CLUSTER_D5	35	0.834196	-0.187789
2112	1752	ibd	PID_TCPTP_PATHWAY	41	0.897939	-0.187809
2113	3608	ibd	KEGG_MEDICUS_REFERENCE_CENPE_INTERACTION_WITH_NDC80_COMPLEX	12	0.543001	-0.187861
2114	4584	ibd	KEGG_MEDICUS_REFERENCE_FANCONI_ANEMIA_PATHWAY	13	0.419128	-0.187971
2115	2744	ibd	REACTOME_NEGATIVE_REGULATION_OF_NMDA_RECEPTOR_MEDIATED_NEURONAL_TRANSMISSION	19	0.662695	-0.188069
2116	5528	ibd	CHEOK_RESPONSE_TO_MERCAPTOPURINE_UP	11	0.272836	-0.188214
2117	2423	ibd	PID_WNT_NONCANONICAL_PATHWAY	31	0.719254	-0.18832
2118	1674	ibd	REACTOME_RNA_POLYMERASE_II_TRANSCRIBES_SNRNA_GENES	69	0.922298	-0.188437
2119	2539	ibd	KEGG_MEDICUS_REFERENCE_WNT_SIGNALING_MODULATION_WNT_ACYLATION	18	0.698416	-0.188629
2120	2316	ibd	BRACHAT_RESPONSE_TO_CAMPTOTHECIN_UP	22	0.741407	-0.188636
2121	3650	ibd	DAZARD_UV_RESPONSE_CLUSTER_G28	16	0.5382	-0.188639
2122	4562	ibd	KEGG_MEDICUS_REFERENCE_BCR_BCAP_CD19_PI3K_SIGNALING_PATHWAY	13	0.422802	-0.188698
2123	3083	ibd	REACTOME_HS_GAG_DEGRADATION	21	0.609383	-0.18872
2124	2569	ibd	REACTOME_SIGNALING_BY_ERBB2_IN_CANCER	25	0.69371	-0.188774
2125	4716	ibd	KEGG_MEDICUS_REFERENCE_ACTIVATION_OF_PRC2.2_BY_UBIQUITINATION_OF_H2AK119	17	0.404853	-0.188825
2126	1272	ibd	BOSCO_TH1_CYTOTOXIC_MODULE	108	1.1187	-0.188893
2127	3174	ibd	KEGG_MEDICUS_VARIANT_MUTATION_CAUSED_ABERRANT_DCTN1_TO_RETROGRADE_AXONAL_TRANSPORT	17	0.597925	-0.188966
2128	4492	ibd	KEGG_MEDICUS_VARIANT_TEL_AML1_FUSION_TO_TRANSCRIPTIONAL_REPRESSION	11	0.430943	-0.189067
2129	4472	ibd	REACTOME_FGFR1_LIGAND_BINDING_AND_ACTIVATION	17	0.433057	-0.189075
2130	1842	ibd	BOYAULT_LIVER_CANCER_SUBCLASS_G123_DN	46	0.868011	-0.189373
2131	4081	ibd	REACTOME_P130CAS_LINKAGE_TO_MAPK_SIGNALING_FOR_INTEGRINS	14	0.482585	-0.189398
2132	1774	ibd	PEDERSEN_METASTASIS_BY_ERBB2_ISOFORM_1	42	0.889786	-0.189567
2133	2975	ibd	ZHU_SKIL_TARGETS_UP	19	0.624974	-0.189878
2134	4050	ibd	FERRANDO_LYL1_NEIGHBORS	14	0.485783	-0.189894
2135	2260	ibd	NEMETH_INFLAMMATORY_RESPONSE_LPS_DN	29	0.755876	-0.189912
2136	1473	ibd	REACTOME_SLC_TRANSPORTER_DISORDERS	92	1.00807	-0.19012
2137	2145	ibd	RIZ_ERYTHROID_DIFFERENTIATION_APOBEC2	25	0.783399	-0.190138
2138	2306	ibd	REACTOME_CREB1_PHOSPHORYLATION_THROUGH_NMDA_RECEPTOR_MEDIATED_ACTIVATION_OF_RAS_SIGNALING	24	0.743601	-0.190155
2139	5256	ibd	MYLLYKANGAS_AMPLIFICATION_HOT_SPOT_8	12	0.32494	-0.190299
2140	2941	ibd	REACTOME_CTLA4_INHIBITORY_SIGNALING	21	0.629887	-0.190405
2141	5362	ibd	NABA_MATRISOME_POORLY_METASTATIC_BREAST_CANCER_TUMOR_CELL_DERIVED	11	0.306414	-0.190454
2142	3747	ibd	REACTOME_TGF_BETA_RECEPTOR_SIGNALING_IN_EMT_EPITHELIAL_TO_MESENCHYMAL_TRANSITION	16	0.526913	-0.190481
2143	1601	ibd	WP_PHYSICO_CHEMICAL_FEATURES_AND_TOXICITY_ASSOCIATED_PATHWAYS	63	0.949964	-0.191092
2144	3129	ibd	VANDESLUIS_COMMD1_TARGETS_GROUP_4_DN	16	0.60426	-0.191132
2145	5058	ibd	REACTOME_PRESYNAPTIC_DEPOLARIZATION_AND_CALCIUM_CHANNEL_OPENING	11	0.353465	-0.191159
2146	2287	ibd	REACTOME_DOWNREGULATION_OF_ERBB2_SIGNALING	28	0.747518	-0.191303
2147	3653	ibd	WP_PURINE_METABOLISM_AND_RELATED_DISORDERS	20	0.537714	-0.191349
2148	4014	ibd	LEE_LIVER_CANCER_HEPATOBLAST	15	0.489511	-0.19156
2149	2963	ibd	REACTOME_RUNX2_REGULATES_OSTEOBLAST_DIFFERENTIATION	22	0.62721	-0.191707
2150	2319	ibd	KEGG_MEDICUS_REFERENCE_CXCR4_GNAQ_PLCB_G_CALCINEURIN_SIGNALING_PATHWAY	21	0.740274	-0.191728
2151	2564	ibd	KEGG_MEDICUS_REFERENCE_ACTIVATION_OF_PRC2.2_BY_UBIQUITINATION_OF_H2AK119_IN_GERMLINE_GENES	24	0.694555	-0.191783
2152	5358	ibd	WP_INCLUSION_BODY_MYOSITIS	11	0.307063	-0.191873
2153	2565	ibd	REACTOME_DARPP_32_EVENTS	24	0.694546	-0.191969
2154	4353	ibd	BIOCARTA_PITX2_PATHWAY	16	0.447153	-0.192155
2155	3076	ibd	KEGG_MEDICUS_REFERENCE_EGF_ERBB2_RAS_ERK_SIGNALING_PATHWAY	15	0.610603	-0.192188
2156	3088	ibd	HERNANDEZ_ABERRANT_MITOSIS_BY_DOCETACEL_4NM_UP	19	0.60919	-0.192342
2157	5202	ibd	KEGG_MEDICUS_PATHOGEN_HIV_GP120_TO_CXCR4_GNAI_PI3K_BAD_SIGNALING_PATHWAY	12	0.335308	-0.192384
2158	2709	ibd	BIOCARTA_CELLCYCLE_PATHWAY	22	0.668646	-0.192476
2159	3505	ibd	GOUYER_TATI_TARGETS_DN	17	0.554677	-0.192519
2160	1531	ibd	WP_GPCRS_OTHER	77	0.980052	-0.192586
2161	2167	ibd	BIOCARTA_P38MAPK_PATHWAY	35	0.778492	-0.19259
2162	3096	ibd	WP_COMPLEMENT_ACTIVATION	20	0.608119	-0.192724
2163	1939	ibd	VALK_AML_CLUSTER_4	26	0.837739	-0.192741
2164	3553	ibd	BUCKANOVICH_T_LYMPHOCYTE_HOMING_ON_TUMOR_DN	19	0.548411	-0.192773
2165	1445	ibd	MCCLUNG_COCAIN_REWARD_4WK	68	1.02841	-0.192843
2166	2026	ibd	HAN_JNK_SINGALING_DN	38	0.813563	-0.1931
2167	4662	ibd	CAFFAREL_RESPONSE_TO_THC_24HR_3_DN	12	0.410573	-0.193142
2168	4771	ibd	HOLLEMAN_PREDNISOLONE_RESISTANCE_ALL_UP	17	0.398648	-0.19316
2169	2209	ibd	KEGG_MEDICUS_REFERENCE_ITGA_B_RHOG_RAC_SIGNALING_PATHWAY	27	0.767782	-0.193421
2170	2991	ibd	NAKAJIMA_EOSINOPHIL	23	0.622089	-0.193426
2171	4854	ibd	REACTOME_REVERSIBLE_HYDRATION_OF_CARBON_DIOXIDE	11	0.387072	-0.193454
2172	1522	ibd	WP_RAC1_PAK1_P38_MMP2_PATHWAY	66	0.983324	-0.193522
2173	2360	ibd	WP_ALPHA_6_BETA_4_SIGNALING_PATHWAY	32	0.73195	-0.193529
2174	2304	ibd	AIYAR_COBRA1_TARGETS_DN	28	0.743654	-0.193677
2175	4242	ibd	BIOCARTA_ARAP_PATHWAY	17	0.46312	-0.193846
2176	3997	ibd	WP_CELL_TYPE_DEPENDENT_SELECTIVITY_OF_CCK2R_SIGNALING	13	0.491685	-0.193869
2177	2517	ibd	REACTOME_IKK_COMPLEX_RECRUITMENT_MEDIATED_BY_RIP1	22	0.70204	-0.19392
2178	4898	ibd	DAVIES_MULTIPLE_MYELOMA_VS_MGUS_UP	12	0.379896	-0.193992
2179	4140	ibd	RODRIGUES_THYROID_CARCINOMA_UP	14	0.475477	-0.194213
2180	2335	ibd	KANG_GLIS3_TARGETS	34	0.737849	-0.194307
2181	4519	ibd	HASINA_NOL7_TARGETS_DN	12	0.428021	-0.19438
2182	3558	ibd	REACTOME_REGULATION_OF_NPAS4_GENE_EXPRESSION	13	0.54815	-0.194422
2183	2891	ibd	WP_PROGERIA_ASSOCIATED_LIPODYSTROPHY	21	0.639607	-0.194431
2184	5310	ibd	REACTOME_ETHANOL_OXIDATION	11	0.315991	-0.194446
2185	2604	ibd	BIOCARTA_NOS1_PATHWAY	21	0.686382	-0.19457
2186	2546	ibd	REACTOME_PHASE_0_RAPID_DEPOLARISATION	31	0.696882	-0.1946
2187	4284	ibd	REACTOME_VITAMIN_D_CALCIFEROL_METABOLISM	12	0.456737	-0.194727
2188	4788	ibd	DORN_ADENOVIRUS_INFECTION_24HR_UP	11	0.396807	-0.194776
2189	2573	ibd	WP_LEUCINE_ISOLEUCINE_AND_VALINE_METABOLISM	21	0.69278	-0.194895
2190	3261	ibd	REACTOME_PLASMA_LIPOPROTEIN_ASSEMBLY	19	0.586062	-0.194903
2191	1971	ibd	NIKOLSKY_BREAST_CANCER_8P12_P11_AMPLICON	48	0.831779	-0.195043
2192	4512	ibd	REACTOME_AKT_PHOSPHORYLATES_TARGETS_IN_THE_CYTOSOL	14	0.429103	-0.195043
2193	5515	ibd	REACTOME_INDUCTION_OF_CELL_CELL_FUSION	12	0.27508	-0.195074
2194	1807	ibd	FAELT_B_CLL_WITH_VH3_21_UP	39	0.879943	-0.195197
2195	3041	ibd	STEGER_ADIPOGENESIS_UP	21	0.614127	-0.195248
2196	2372	ibd	WP_7_OXO_C_AND_7_BETA_HC_PATHWAYS	25	0.729562	-0.195263
2197	4059	ibd	REACTOME_ALK_MUTANTS_BIND_TKIS	12	0.484773	-0.195292
2198	4151	ibd	KEGG_MEDICUS_REFERENCE_AUTOPHAGY_VESICLE_NUCLEATION_ELONGATION_MATURATION_MTORC1_PI3KC3_C1	15	0.474296	-0.195363
2199	3080	ibd	OZEN_MIR125B1_TARGETS	22	0.609924	-0.195392
2200	5190	ibd	EHRLICH_ICF_SYNDROM_DN	12	0.336642	-0.195439
2201	4563	ibd	REACTOME_YAP1_AND_WWTR1_TAZ_STIMULATED_GENE_EXPRESSION	14	0.422613	-0.195469
2202	4864	ibd	FU_INTERACT_WITH_ALKBH8	13	0.385592	-0.19563
2203	4448	ibd	ELLWOOD_MYC_TARGETS_UP	13	0.435951	-0.195768
2204	2419	ibd	REACTOME_SIGNALING_BY_FGFR3	39	0.720232	-0.195775
2205	2152	ibd	REACTOME_SIGNALING_BY_FGFR4	40	0.782142	-0.195954
2206	3837	ibd	BIOCARTA_PGC1A_PATHWAY	15	0.514313	-0.196032
2207	4540	ibd	WP_INTERACTOME_OF_POLYCOMB_REPRESSIVE_COMPLEX_2_PRC2	15	0.425296	-0.196062
2208	3165	ibd	LY_AGING_PREMATURE_DN	27	0.599435	-0.196254
2209	1779	ibd	HOUSTIS_ROS	35	0.889133	-0.196259
2210	2886	ibd	YAO_TEMPORAL_RESPONSE_TO_PROGESTERONE_CLUSTER_15	29	0.641111	-0.196289
2211	5156	ibd	WP_RALA_DOWNSTREAM_REGULATED_GENES	12	0.341236	-0.196353
2212	4947	ibd	WP_DEREGULATION_OF_RAB_AND_RAB_EFFECTOR_GENES_IN_BLADDER_CANCER	14	0.370335	-0.196429
2213	5506	ibd	REACTOME_HYALURONAN_UPTAKE_AND_DEGRADATION	12	0.276947	-0.196443
2214	2443	ibd	BIOCARTA_MET_PATHWAY	32	0.716529	-0.196526
2215	1168	ibd	MCBRYAN_PUBERTAL_BREAST_5_6WK_UP	115	1.18657	-0.196632
2216	4656	ibd	SCHWAB_TARGETS_OF_BMYB_POLYMORPHIC_VARIANTS_UP	12	0.411355	-0.196655
2217	2650	ibd	WP_MITOCHONDRIAL_COMPLEX_IV_ASSEMBLY	30	0.676991	-0.196658
2218	2721	ibd	KEGG_MEDICUS_REFERENCE_REGULATION_OF_GF_RTK_RAS_ERK_SIGNALING_PTP	19	0.666142	-0.196705
2219	1770	ibd	REACTOME_RNA_POLYMERASE_I_TRANSCRIPTION	46	0.891273	-0.196715
2220	2924	ibd	KEGG_MEDICUS_VARIANT_MLL_AF4_FUSION_TO_TRANSCRIPTIONAL_ACTIVATION	25	0.633049	-0.196739
2221	3723	ibd	BIOCARTA_PRC2_PATHWAY	13	0.5298	-0.196764
2222	3357	ibd	REACTOME_CD28_DEPENDENT_PI3K_AKT_SIGNALING	20	0.573605	-0.196854
2223	2873	ibd	REACTOME_TRNA_AMINOACYLATION	24	0.643386	-0.196908
2224	2638	ibd	WATANABE_COLON_CANCER_MSI_VS_MSS_UP	27	0.680036	-0.196911
2225	1734	ibd	PID_ATF2_PATHWAY	57	0.901835	-0.196995
2226	1047	ibd	LOPEZ_MBD_TARGETS	865	1.28073	-0.197021
2227	3834	ibd	ZIRN_TRETINOIN_RESPONSE_UP	17	0.514973	-0.197144
2228	4860	ibd	BIOCARTA_HIF_PATHWAY	15	0.386023	-0.197173
2229	2542	ibd	MATZUK_SPERMATOGONIA	25	0.697866	-0.197209
2230	1634	ibd	GAVIN_FOXP3_TARGETS_CLUSTER_P2	74	0.937915	-0.197255
2231	3346	ibd	REACTOME_RECYCLING_OF_BILE_ACIDS_AND_SALTS	18	0.574934	-0.19731
2232	1672	ibd	WP_EUKARYOTIC_TRANSCRIPTION_INITIATION	42	0.922632	-0.197466
2233	2826	ibd	KEGG_MEDICUS_REFERENCE_KINETOCHORE_MICROTUBULE_ATTACHMENT	19	0.650452	-0.197502
2234	4518	ibd	REACTOME_SYNTHESIS_OF_BILE_ACIDS_AND_BILE_SALTS_VIA_27_HYDROXYCHOLESTEROL	15	0.428178	-0.197627
2235	4658	ibd	TERAMOTO_OPN_TARGETS_CLUSTER_1	13	0.410826	-0.197755
2236	3227	ibd	LIU_IL13_MEMORY_MODEL_UP	17	0.591426	-0.197775
2237	3094	ibd	KEGG_MEDICUS_REFERENCE_CXCL12_CXCR4_PKC_ERK_SIGNALING_PATHAWAY	18	0.608237	-0.197855
2238	4844	ibd	DING_LUNG_CANCER_MUTATED_FREQUENTLY	11	0.387904	-0.197889
2239	3149	ibd	KEGG_MEDICUS_PATHOGEN_SALMONELLA_SIFA_TO_MICROTUBULE_PLUS_END_DIRECTED_TRANSPORT	24	0.601816	-0.198035
2240	5043	ibd	KEGG_MEDICUS_VARIANT_MUTATION_INACTIVATED_PRKCG_TO_MGLUR1_TRPC3_SIGNALING_PATHWAY	11	0.355625	-0.198097
2241	3999	ibd	BIOCARTA_SPPA_PATHWAY	16	0.491656	-0.198099
2242	1894	ibd	PID_IL1_PATHWAY	32	0.848894	-0.198213
2243	1773	ibd	BURTON_ADIPOGENESIS_PEAK_AT_2HR	42	0.889973	-0.198293
2244	1933	ibd	PID_DELTA_NP63_PATHWAY	44	0.839368	-0.198301
2245	2861	ibd	REACTOME_PRESYNAPTIC_FUNCTION_OF_KAINATE_RECEPTORS	21	0.644779	-0.198319
2246	3139	ibd	KEGG_MEDICUS_REFERENCE_REGULATION_OF_GF_RTK_RAS_ERK_SIGNALING_UBIQUITINATION_OF_RTK_BY_CBL	25	0.602877	-0.198364
2247	2484	ibd	WANG_CLASSIC_ADIPOGENIC_TARGETS_OF_PPARG	26	0.710296	-0.198421
2248	1454	ibd	CHICAS_RB1_TARGETS_LOW_SERUM	77	1.02135	-0.198456
2249	2137	ibd	REACTOME_AGGREPHAGY	39	0.784283	-0.198483
2250	2494	ibd	MATZUK_CENTRAL_FOR_FEMALE_FERTILITY	29	0.70835	-0.198486
2251	3218	ibd	WANG_RESPONSE_TO_FORSKOLIN_UP	22	0.592964	-0.198505
2252	2834	ibd	REACTOME_NOTCH3_ACTIVATION_AND_TRANSMISSION_OF_SIGNAL_TO_THE_NUCLEUS	25	0.649664	-0.198532
2253	3497	ibd	BIOCARTA_MAL_PATHWAY	19	0.555639	-0.198545
2254	3544	ibd	BIOCARTA_NGF_PATHWAY	19	0.549621	-0.19855
2255	2149	ibd	KEGG_CYTOSOLIC_DNA_SENSING_PATHWAY	52	0.782946	-0.198677
2256	3304	ibd	GENTILE_UV_HIGH_DOSE_UP	17	0.580186	-0.19873
2257	2944	ibd	KEGG_MEDICUS_REFERENCE_KEAP1_NRF2_SIGNALING_PATHWAY	24	0.629241	-0.198875
2258	2175	ibd	KHETCHOUMIAN_TRIM24_TARGETS_UP	44	0.775989	-0.198946
2259	2934	ibd	BIOCARTA_IGF1R_PATHWAY	23	0.631546	-0.198953
2260	4879	ibd	REACTOME_CS_DS_DEGRADATION	12	0.383063	-0.198959
2261	2192	ibd	REACTOME_PROCESSING_OF_CAPPED_INTRONLESS_PRE_MRNA	28	0.771794	-0.199009
2262	2202	ibd	REACTOME_TRNA_MODIFICATION_IN_THE_NUCLEUS_AND_CYTOSOL	38	0.769669	-0.199139
2263	2347	ibd	REACTOME_HIV_ELONGATION_ARREST_AND_RECOVERY	29	0.734536	-0.199147
2264	2575	ibd	WP_DNA_MISMATCH_REPAIR	23	0.692271	-0.199186
2265	3530	ibd	FARMER_BREAST_CANCER_CLUSTER_5	19	0.551529	-0.199225
2266	3230	ibd	REACTOME_POST_CHAPERONIN_TUBULIN_FOLDING_PATHWAY	21	0.591086	-0.199252
2267	5158	ibd	IBRAHIM_NRF3_DOWN	14	0.340852	-0.199377
2268	2713	ibd	PID_IGF1_PATHWAY	28	0.667117	-0.199562
2269	2950	ibd	WANG_RESPONSE_TO_BEXAROTENE_DN	28	0.628388	-0.199584
2270	4264	ibd	COLLIS_PRKDC_REGULATORS	13	0.460411	-0.199596
2271	5004	ibd	KEGG_MEDICUS_REFERENCE_KISS1_KISS1R_PLCB_PKC_SIGNALING_PATHWAY	11	0.362275	-0.199609
2272	2617	ibd	WP_INTERACTIONS_BETWEEN_IMMUNE_CELLS_AND_MICRORNAS_IN_TUMOR_MICROENVIRONMENT	25	0.684032	-0.199612
2273	2024	ibd	CHENG_RESPONSE_TO_NICKEL_ACETATE	40	0.813785	-0.199643
2274	2079	ibd	LIANG_HEMATOPOIESIS_STEM_CELL_NUMBER_SMALL_VS_HUGE_UP	35	0.79851	-0.199682
2275	1707	ibd	YAMASHITA_LIVER_CANCER_WITH_EPCAM_UP	50	0.909984	-0.199767
2276	2027	ibd	YANG_BREAST_CANCER_ESR1_LASER_DN	42	0.813329	-0.199983
2277	4891	ibd	WP_VITAMIN_K_METABOLISM_AND_ACTIVATION_OF_DEPENDENT_PROTEINS	12	0.381177	-0.200023
2278	5171	ibd	REACTOME_TP53_REGULATES_TRANSCRIPTION_OF_SEVERAL_ADDITIONAL_CELL_DEATH_GENES_WHOSE_SPECIFIC_ROLES_IN_P53_DEPENDENT_APOPTOSIS_REMAIN_UNCERTAIN	13	0.338852	-0.200053
2279	4719	ibd	STAMBOLSKY_BOUND_BY_MUTATED_TP53	13	0.404503	-0.200157
2280	4356	ibd	WP_BIOSYNTHESIS_AND_REGENERATION_OF_TETRAHYDROBIOPTERIN_AND_CATABOLISM_OF_PHENYLALANINE	12	0.446571	-0.200191
2281	3416	ibd	FRASOR_RESPONSE_TO_SERM_OR_FULVESTRANT_UP	21	0.566116	-0.200214
2282	3628	ibd	KEGG_RIBOFLAVIN_METABOLISM	13	0.541056	-0.200294
2283	4129	ibd	REACTOME_SYNTHESIS_OF_PE	12	0.476252	-0.200348
2284	2967	ibd	KEGG_MEDICUS_REFERENCE_COPI_VESICLE_FORMATION	23	0.626387	-0.20044
2285	1395	ibd	WP_EGFR_TYROSINE_KINASE_INHIBITOR_RESISTANCE	82	1.05677	-0.200562
2286	5280	ibd	GOERING_BLOOD_HDL_CHOLESTEROL_QTL_TRANS	12	0.321532	-0.200609
2287	5532	ibd	REACTOME_CONDENSATION_OF_PROPHASE_CHROMOSOMES	11	0.271246	-0.200622
2288	5120	ibd	GHANDHI_BYSTANDER_IRRADIATION_DN	11	0.344925	-0.200636
2289	2589	ibd	KEGG_MEDICUS_PATHOGEN_KSHV_VGPCR_TO_GNB_G_ERK_SIGNALING_PATHWAY	31	0.68964	-0.200637
2290	1560	ibd	PID_FGF_PATHWAY	55	0.96695	-0.200643
2291	1662	ibd	WP_ONCOSTATIN_M_SIGNALING_PATHWAY	56	0.928664	-0.200867
2292	5307	ibd	REACTOME_APOPTOTIC_CLEAVAGE_OF_CELL_ADHESION_PROTEINS	11	0.316256	-0.200918
2293	2353	ibd	PID_INTEGRIN_CS_PATHWAY	25	0.733066	-0.201116
2294	1551	ibd	KANG_IMMORTALIZED_BY_TERT_UP	82	0.969691	-0.201135
2295	2767	ibd	CAFFAREL_RESPONSE_TO_THC_24HR_5_UP	27	0.659544	-0.201143
2296	2883	ibd	REACTOME_DOWNREGULATION_OF_TGF_BETA_RECEPTOR_SIGNALING	26	0.641482	-0.20115
2297	1902	ibd	REACTOME_CYTOSOLIC_SENSORS_OF_PATHOGEN_ASSOCIATED_DNA	59	0.847059	-0.20128
2298	5589	ibd	KEGG_MEDICUS_REFERENCE_TSH_DUOX2_TG_SIGNALING_PATHWAY	12	0.255807	-0.201303
2299	3370	ibd	KEGG_MEDICUS_REFERENCE_DEUBIQUITINATION_OF_H2AK119	22	0.572236	-0.201385
2300	5366	ibd	BIOCARTA_ACTINY_PATHWAY	11	0.305875	-0.201399
2301	2219	ibd	PID_MAPK_TRK_PATHWAY	33	0.765519	-0.201423
2302	1275	ibd	FISCHER_G1_S_CELL_CYCLE	173	1.11711	-0.20144
2303	4456	ibd	WP_AIRWAY_SMOOTH_MUSCLE_CELL_CONTRACTION	15	0.434926	-0.20146
2304	4941	ibd	ZHENG_FOXP3_TARGETS_IN_THYMUS_DN	12	0.371716	-0.201503
2305	4205	ibd	WP_MEVALONATE_ARM_OF_CHOLESTEROL_BIOSYNTHESIS_PATHWAY	13	0.467744	-0.201518
2306	5235	ibd	KEGG_MEDICUS_VARIANT_MUTATION_INACTIVATED_APC_TO_WNT_SIGNALING_PATHWAY	12	0.328051	-0.201536
2307	4470	ibd	WP_MYD88_DISTINCT_INPUT_OUTPUT_PATHWAY	14	0.433498	-0.201582
2308	3297	ibd	BIOCARTA_INTRINSIC_PATHWAY	19	0.58098	-0.201615
2309	2953	ibd	KEGG_AMINOACYL_TRNA_BIOSYNTHESIS	22	0.628021	-0.201653
2310	4426	ibd	MATTHEWS_AP1_TARGETS	17	0.437935	-0.201787
2311	2142	ibd	EBAUER_MYOGENIC_TARGETS_OF_PAX3_FOXO1_FUSION	43	0.783861	-0.201815
2312	4334	ibd	KEGG_MEDICUS_REFERENCE_NRG_ERBB4_PI3K_SIGNALING_PATHWAY	11	0.450624	-0.201871
2313	2673	ibd	BIOCARTA_HER2_PATHWAY	23	0.673065	-0.202048
2314	1169	ibd	ALFANO_MYC_TARGETS	226	1.18624	-0.202056
2315	1607	ibd	LAIHO_COLORECTAL_CANCER_SERRATED_DN	70	0.947966	-0.20209
2316	1339	ibd	VART_KSHV_INFECTION_ANGIOGENIC_MARKERS_DN	125	1.08292	-0.202103
2317	2825	ibd	MCMURRAY_TP53_HRAS_COOPERATION_RESPONSE_UP	25	0.650487	-0.202135
2318	3743	ibd	WP_TP53_NETWORK	19	0.527231	-0.202135
2319	1655	ibd	BIOCARTA_HIVNEF_PATHWAY	54	0.932035	-0.202281
2320	2818	ibd	VALK_AML_CLUSTER_9	32	0.652083	-0.20233
2321	4109	ibd	REACTOME_ERK_MAPK_TARGETS	20	0.479053	-0.202349
2322	2037	ibd	WP_OVERLAP_BETWEEN_SIGNAL_TRANSDUCTION_PATHWAYS_CONTRIBUTING_TO_LMNA_LAMINOPATHIES	52	0.810133	-0.202374
2323	1681	ibd	KYNG_RESPONSE_TO_H2O2	64	0.920334	-0.202404
2324	5811	ibd	KYNG_ENVIRONMENTAL_STRESS_RESPONSE_NOT_BY_UV_IN_WS	11	0.174124	-0.202541
2325	4699	ibd	REACTOME_HEME_BIOSYNTHESIS	13	0.406074	-0.202598
2326	1700	ibd	WP_PHOSPHODIESTERASES_IN_NEURONAL_FUNCTION	52	0.914203	-0.202626
2327	2503	ibd	HAHTOLA_CTCL_CUTANEOUS	23	0.706161	-0.202636
2328	2798	ibd	REACTOME_DIGESTION_AND_ABSORPTION	26	0.654635	-0.202637
2329	2397	ibd	WP_GROWTH_FACTORS_AND_HORMONES_IN_BETA_CELL_PROLIFERATION	26	0.723317	-0.202637
2330	4080	ibd	REACTOME_POLO_LIKE_KINASE_MEDIATED_EVENTS	16	0.48265	-0.20282
2331	5051	ibd	XU_RESPONSE_TO_TRETINOIN_AND_NSC682994_UP	13	0.354027	-0.202861
2332	4534	ibd	TSUNODA_CISPLATIN_RESISTANCE_UP	12	0.4264	-0.202873
2333	3314	ibd	REACTOME_SARS_COV_2_TARGETS_HOST_INTRACELLULAR_SIGNALLING_AND_REGULATORY_PATHWAYS	12	0.578369	-0.202878
2334	3624	ibd	KEGG_MEDICUS_REFERENCE_CA2_CAM_CAMK_SIGNALING_PATHWAY	19	0.541378	-0.202975
2335	2442	ibd	REACTOME_FLT3_SIGNALING_IN_DISEASE	28	0.716698	-0.203057
2336	3030	ibd	MATZUK_MALE_REPRODUCTION_SERTOLI	25	0.615685	-0.203079
2337	2751	ibd	BIOCARTA_TFF_PATHWAY	24	0.661915	-0.203097
2338	2945	ibd	BIOCARTA_ARENRF2_PATHWAY	20	0.629047	-0.203113
2339	1946	ibd	NAGASHIMA_NRG1_SIGNALING_DN	49	0.836977	-0.203138
2340	5286	ibd	KEGG_MEDICUS_REFERENCE_PURINE_SALVAGE_PATHWAY_ADENINE_TO_AMP	11	0.319758	-0.203143
2341	5334	ibd	REACTOME_MITOCHONDRIAL_IRON_SULFUR_CLUSTER_BIOGENESIS	12	0.312677	-0.203178
2342	4799	ibd	WP_METHIONINE_METABOLISM_LEADING_TO_SULFUR_AMINO_ACIDS_AND_RELATED_DISORDERS	11	0.394877	-0.203288
2343	4672	ibd	BIOCARTA_D4GDI_PATHWAY	12	0.409808	-0.203342
2344	4635	ibd	AMUNDSON_DNA_DAMAGE_RESPONSE_TP53	15	0.414087	-0.20339
2345	3517	ibd	NEWMAN_ERCC6_TARGETS_UP	21	0.553528	-0.203421
2346	5011	ibd	HOWLIN_CITED1_TARGETS_2_UP	16	0.361238	-0.203458
2347	5029	ibd	KEGG_MEDICUS_REFERENCE_HOMOLOGOUS_RECOMBINATION_IN_ICLR	13	0.357901	-0.203499
2348	1901	ibd	AMIT_EGF_RESPONSE_60_HELA	43	0.84708	-0.203593
2349	2666	ibd	REACTOME_PHOSPHOLIPASE_C_MEDIATED_CASCADE_FGFR2	17	0.674036	-0.203688
2350	4272	ibd	WP_ID_SIGNALING_PATHWAY	14	0.458816	-0.203742
2351	4421	ibd	BANG_VERTEPORFIN_ENDOMETRIAL_CANCER_CELLS_UP	16	0.438771	-0.203838
2352	5687	ibd	BANDRES_RESPONSE_TO_CARMUSTIN_WITHOUT_MGMT_24HR_UP	12	0.229028	-0.203932
2353	2473	ibd	NGUYEN_NOTCH1_TARGETS_UP	26	0.711894	-0.204045
2354	3495	ibd	KEGG_PROTEIN_EXPORT	22	0.555974	-0.204067
2355	3893	ibd	WP_KENNEDY_PATHWAY_FROM_SPHINGOLIPIDS	13	0.506253	-0.204098
2356	2489	ibd	ANDERSEN_LIVER_CANCER_KRT19_UP	33	0.709226	-0.20435
2357	1751	ibd	POMEROY_MEDULLOBLASTOMA_DESMOPLASIC_VS_CLASSIC_DN	55	0.898202	-0.204373
2358	1400	ibd	KAYO_CALORIE_RESTRICTION_MUSCLE_UP	89	1.05475	-0.204463
2359	1995	ibd	IRITANI_MAD1_TARGETS_DN	41	0.824324	-0.204539
2360	3638	ibd	REACTOME_ABERRANT_REGULATION_OF_MITOTIC_G1_S_TRANSITION_IN_CANCER_DUE_TO_RB1_DEFECTS	17	0.539837	-0.204543
2361	3856	ibd	KANG_AR_TARGETS_DN	18	0.511735	-0.204554
2362	5048	ibd	BIOCARTA_BARRESTIN_PATHWAY	11	0.354485	-0.204557
2363	4924	ibd	SUZUKI_RESPONSE_TO_TSA_AND_DECITABINE_1B	14	0.375956	-0.204733
2364	4104	ibd	KEGG_MEDICUS_REFERENCE_ORGANIZATION_OF_THE_OUTER_KINETOCHORE	16	0.479805	-0.204789
2365	4753	ibd	NADERI_BREAST_CANCER_PROGNOSIS_DN	18	0.401254	-0.204838
2366	2499	ibd	REACTOME_ENERGY_DEPENDENT_REGULATION_OF_MTOR_BY_LKB1_AMPK	28	0.70737	-0.204991
2367	2119	ibd	SESTO_RESPONSE_TO_UV_C6	35	0.789022	-0.205136
2368	1179	ibd	CONCANNON_APOPTOSIS_BY_EPOXOMICIN_UP	220	1.1794	-0.205142
2369	4711	ibd	MATZUK_OVULATION	15	0.405151	-0.205158
2370	4283	ibd	WP_IRON_METABOLISM_DISORDERS	15	0.456973	-0.205322
2371	2696	ibd	REACTOME_NOTCH_HLH_TRANSCRIPTION_PATHWAY	24	0.670357	-0.205366
2372	3172	ibd	HERNANDEZ_MITOTIC_ARREST_BY_DOCETAXEL_1_UP	25	0.59816	-0.205431
2373	5208	ibd	VERRECCHIA_RESPONSE_TO_TGFB1_C3	14	0.333892	-0.205455
2374	2602	ibd	GHANDHI_DIRECT_IRRADIATION_DN	33	0.686974	-0.205588
2375	3413	ibd	KYNG_WERNER_SYNDROM_DN	18	0.566634	-0.205594
2376	5653	ibd	KEGG_MEDICUS_VARIANT_MUTATION_INACTIVATED_SIGMAR1_TO_CA2_APOPTOTIC_PATHWAY	11	0.236485	-0.205709
2377	2040	ibd	REACTOME_CARGO_CONCENTRATION_IN_THE_ER	31	0.809665	-0.205802
2378	3085	ibd	PID_VEGFR1_PATHWAY	26	0.609276	-0.20586
2379	3215	ibd	KEGG_MEDICUS_REFERENCE_MICROTUBULE_DEPOLYMERIZATION_AT_THE_MINUS_ENDS	19	0.593138	-0.205866
2380	5435	ibd	EHLERS_ANEUPLOIDY_DN	11	0.290221	-0.205953
2381	5332	ibd	HASINA_NOL7_TARGETS_UP	11	0.312749	-0.205962
2382	2776	ibd	HOLLERN_SOLID_NODULAR_BREAST_TUMOR_DN	28	0.657931	-0.205987
2383	4162	ibd	REACTOME_TP53_REGULATES_TRANSCRIPTION_OF_GENES_INVOLVED_IN_G1_CELL_CYCLE_ARREST	14	0.47255	-0.206055
2384	3202	ibd	KEGG_MEDICUS_REFERENCE_WNT_SIGNALING_MODULATION_WNT_INHIBITOR	28	0.59488	-0.206091
2385	1850	ibd	WP_ENVELOPE_PROTEINS_AND_THEIR_POTENTIAL_ROLES_IN_EDMD_PHYSIOPATHOLOGY	43	0.865727	-0.206094
2386	3352	ibd	REACTOME_INTRINSIC_PATHWAY_OF_FIBRIN_CLOT_FORMATION	21	0.574501	-0.206097
2387	3057	ibd	BOWIE_RESPONSE_TO_TAMOXIFEN	18	0.612072	-0.20617
2388	1510	ibd	WP_NCRNAS_INVOLVED_IN_WNT_SIGNALING_IN_HEPATOCELLULAR_CARCINOMA	83	0.986719	-0.206247
2389	5386	ibd	KEGG_MEDICUS_PATHOGEN_HBV_HBX_TO_CREB_MEDIATED_TRANSCRIPTION	12	0.302071	-0.206261
2390	5099	ibd	BAUS_TFF2_TARGETS_DN	11	0.347427	-0.206295
2391	2742	ibd	WP_S1P_RECEPTOR_SIGNAL_TRANSDUCTION	25	0.663152	-0.206342
2392	4263	ibd	BIOCARTA_TCYTOTOXIC_PATHWAY	12	0.460681	-0.206371
2393	4580	ibd	VANDESLUIS_COMMD1_TARGETS_GROUP_4_UP	15	0.4195	-0.206382
2394	4393	ibd	SANDERSON_PPARA_TARGETS	15	0.443097	-0.206396
2395	2221	ibd	WENG_POR_TARGETS_LIVER_UP	42	0.765234	-0.206519
2396	3843	ibd	BIOCARTA_CLASSIC_PATHWAY	14	0.513853	-0.206575
2397	5392	ibd	REACTOME_TRAFFICKING_OF_GLUR2_CONTAINING_AMPA_RECEPTORS	14	0.300529	-0.206711
2398	4561	ibd	CAIRO_HEPATOBLASTOMA_POOR_SURVIVAL	14	0.422848	-0.206803
2399	4364	ibd	BIOCARTA_PLATELETAPP_PATHWAY	11	0.445677	-0.206965
2400	4737	ibd	REACTOME_FATTY_ACIDS	14	0.402878	-0.207023
2401	4219	ibd	BIOCARTA_ERK5_PATHWAY	14	0.466216	-0.207025
2402	1535	ibd	REACTOME_BIOSYNTHESIS_OF_THE_N_GLYCAN_PRECURSOR_DOLICHOL_LIPID_LINKED_OLIGOSACCHARIDE_LLO_AND_TRANSFER_TO_A_NASCENT_PROTEIN	73	0.978745	-0.207069
2403	3969	ibd	BIOCARTA_ARF_PATHWAY	17	0.496826	-0.207182
2404	2954	ibd	KEGG_MEDICUS_REFERENCE_MISMATCH_REPAIR	26	0.627975	-0.207195
2405	5055	ibd	WP_NRXN1_DELETION_SYNDROME	14	0.353769	-0.207204
2406	4824	ibd	ZHANG_ADIPOGENESIS_BY_BMP7	14	0.390309	-0.207366
2407	3755	ibd	SETLUR_PROSTATE_CANCER_TMPRSS2_ERG_FUSION_DN	17	0.52571	-0.207434
2408	5642	ibd	PARK_OSTEOBLAST_DIFFERENTIATION_BY_PHENYLAMIL_UP	12	0.240384	-0.207451
2409	4532	ibd	KIM_HYPOXIA	17	0.426669	-0.207463
2410	4785	ibd	KEGG_MEDICUS_ENV_FACTOR_BENZO_A_PYRENRE_TO_CYP_MEDIATED_METABOLISM	11	0.397112	-0.20747
2411	5572	ibd	REACTOME_REDUCTION_OF_CYTOSOLIC_CA_LEVELS	11	0.261819	-0.207473
2412	4079	ibd	BOYAULT_LIVER_CANCER_SUBCLASS_G56_DN	15	0.482659	-0.207533
2413	2592	ibd	FIGUEROA_AML_METHYLATION_CLUSTER_6_DN	33	0.689091	-0.207562
2414	4302	ibd	BIOCARTA_BCELLSURVIVAL_PATHWAY	14	0.45436	-0.207567
2415	5705	ibd	WHITESIDE_CISPLATIN_RESISTANCE_DN	12	0.222332	-0.207687
2416	3432	ibd	MARIADASON_RESPONSE_TO_CURCUMIN_SULINDAC_5	21	0.564441	-0.207738
2417	4489	ibd	SASAI_TARGETS_OF_CXCR6_AND_PTCH1_UP	12	0.431327	-0.207748
2418	4890	ibd	REACTOME_UPTAKE_AND_FUNCTION_OF_ANTHRAX_TOXINS	11	0.381244	-0.207783
2419	5007	ibd	BIOCARTA_AKAP13_PATHWAY	11	0.361904	-0.207795
2420	5306	ibd	AMIT_EGF_RESPONSE_20_MCF10A	11	0.316577	-0.207818
2421	3563	ibd	WP_FATTY_ACID_TRANSPORTERS	17	0.547627	-0.207893
2422	1575	ibd	HESS_TARGETS_OF_HOXA9_AND_MEIS1_UP	67	0.962007	-0.207934
2423	4281	ibd	PARK_APL_PATHOGENESIS_UP	14	0.457002	-0.207947
2424	4611	ibd	WP_METHIONINE_DE_NOVO_AND_SALVAGE_PATHWAY	21	0.416185	-0.207981
2425	2357	ibd	DASU_IL6_SIGNALING_SCAR_UP	30	0.732381	-0.208004
2426	5139	ibd	LANDIS_ERBB2_BREAST_PRENEOPLASTIC_UP	16	0.343145	-0.208069
2427	4748	ibd	REACTOME_VXPX_CARGO_TARGETING_TO_CILIUM	20	0.401775	-0.208103
2428	5590	ibd	KEGG_MEDICUS_REFERENCE_EREG_EGFR_PI3K_SIGNALING_PATHWAY	11	0.25555	-0.208141
2429	2429	ibd	WP_FAMILIAL_PARTIAL_LIPODYSTROPHY	30	0.71821	-0.208155
2430	4712	ibd	BIOCARTA_PCAF_PATHWAY	13	0.405116	-0.208295
2431	5097	ibd	BLANCO_MELO_COVID19_SARS_COV_2_LOW_MOI_INFECTION_A594_ACE2_EXPRESSING_CELLS_DN	14	0.347984	-0.208463
2432	3501	ibd	VANDESLUIS_NORMAL_EMBRYOS_DN	20	0.555312	-0.20854
2433	5330	ibd	WP_GANGLIO_SPHINGOLIPID_METABOLISM	13	0.312947	-0.208604
2434	4035	ibd	KEGG_MEDICUS_ENV_FACTOR_IRON_TO_ANTEROGRADE_AXONAL_TRANSPORT	18	0.48716	-0.20864
2435	4074	ibd	XU_RESPONSE_TO_TRETINOIN_UP	14	0.48288	-0.2087
2436	5000	ibd	REACTOME_LGI_ADAM_INTERACTIONS	14	0.362458	-0.20898
2437	3933	ibd	WP_SEROTONIN_RECEPTOR_2_AND_ELK_SRF_GATA4_SIGNALING	18	0.501197	-0.209021
2438	3350	ibd	RORIE_TARGETS_OF_EWSR1_FLI1_FUSION_DN	25	0.57459	-0.209034
2439	4011	ibd	THUM_MIR21_TARGETS_HEART_DISEASE_UP	16	0.489617	-0.209062
2440	5046	ibd	SA_REG_CASCADE_OF_CYCLIN_EXPR	13	0.354709	-0.209123
2441	1630	ibd	PHONG_TNF_TARGETS_UP	61	0.939741	-0.209294
2442	4578	ibd	REACTOME_HYALURONAN_METABOLISM	16	0.419852	-0.209339
2443	3795	ibd	PID_BETA_CATENIN_DEG_PATHWAY	17	0.519822	-0.209463
2444	2277	ibd	REACTOME_TRANSCRIPTIONAL_REGULATION_BY_E2F6	32	0.750037	-0.209514
2445	4440	ibd	BIOCARTA_THELPER_PATHWAY	12	0.436532	-0.209543
2446	4579	ibd	REACTOME_RESPONSE_TO_METAL_IONS	14	0.419766	-0.209629
2447	4777	ibd	REACTOME_ROLE_OF_LAT2_NTAL_LAB_ON_CALCIUM_MOBILIZATION	15	0.397619	-0.209645
2448	2476	ibd	KEGG_MEDICUS_REFERENCE_CCR2_GNB_G_PI3K_NFKB_SIGNALING_PATHWAY	30	0.711372	-0.209715
2449	3442	ibd	HASLINGER_B_CLL_WITH_CHROMOSOME_12_TRISOMY	20	0.563411	-0.209729
2450	2737	ibd	GOLUB_ALL_VS_AML_DN	21	0.663969	-0.209752
2451	4233	ibd	REACTOME_BASE_EXCISION_REPAIR_AP_SITE_FORMATION	17	0.464096	-0.209762
2452	4622	ibd	WP_MFAP5_MEDIATED_OVARIAN_CANCER_CELL_MOTILITY_AND_INVASIVENESS	12	0.414884	-0.209927
2453	3725	ibd	BOYAULT_LIVER_CANCER_SUBCLASS_G12_DN	15	0.529735	-0.209961
2454	3486	ibd	REACTOME_ADP_SIGNALLING_THROUGH_P2Y_PURINOCEPTOR_12	22	0.557111	-0.209964
2455	2585	ibd	REACTOME_SIGNALING_BY_NTRK2_TRKB	25	0.6899	-0.210034
2456	4168	ibd	WP_PERTURBATIONS_TO_HOST_CELL_AUTOPHAGY_INDUCED_BY_SARS_COV_2_PROTEINS	16	0.471821	-0.21007
2457	2868	ibd	KANNAN_TP53_TARGETS_DN	22	0.643998	-0.210133
2458	1790	ibd	MORI_MATURE_B_LYMPHOCYTE_DN	69	0.884809	-0.210133
2459	5401	ibd	KEGG_MEDICUS_ENV_FACTOR_NICOTINE_NNK_TO_PI3K_SIGNALING_PATHWAY	11	0.298551	-0.21023
2460	2157	ibd	HAHTOLA_SEZARY_SYNDROM_DN	40	0.780503	-0.210246
2461	5322	ibd	WP_GANGLIO_SERIES_SPHINGOLIPID_METABOLISM	13	0.314079	-0.210291
2462	4029	ibd	WP_IL_7_SIGNALING_PATHWAY	18	0.48789	-0.210366
2463	1699	ibd	WP_THYROID_STIMULATING_HORMONE_TSH_SIGNALING_PATHWAY	57	0.914331	-0.210478
2464	5347	ibd	BIOCARTA_TRKA_PATHWAY	14	0.310283	-0.210488
2465	4326	ibd	HUMMEL_BURKITTS_LYMPHOMA_DN	14	0.451372	-0.210501
2466	1492	ibd	REACTOME_TRANSPORT_OF_INORGANIC_CATIONS_ANIONS_AND_AMINO_ACIDS_OLIGOPEPTIDES	99	0.99936	-0.210545
2467	2183	ibd	WP_NUCLEAR_RECEPTORS	36	0.773302	-0.210547
2468	5207	ibd	BALLIF_DEVELOPMENTAL_DISABILITY_P16_P12_DELETION	12	0.334009	-0.210564
2469	4776	ibd	BIOCARTA_BARRESTIN_SRC_PATHWAY	16	0.397722	-0.2106
2470	3898	ibd	VALK_AML_WITH_11Q23_REARRANGED	18	0.50571	-0.210601
2471	2373	ibd	REACTOME_PEROXISOMAL_LIPID_METABOLISM	28	0.729038	-0.210714
2472	1772	ibd	WP_2Q13_COPY_NUMBER_VARIATION_SYNDROME	57	0.890049	-0.210816
2473	1650	ibd	MARTIN_VIRAL_GPCR_SIGNALING_UP	81	0.932541	-0.210818
2474	1899	ibd	WP_INTERLEUKIN_1_IL_1_STRUCTURAL_PATHWAY	43	0.84747	-0.210858
2475	3487	ibd	KEGG_MEDICUS_VARIANT_MUTATION_CAUSED_ABERRANT_SNCA_TO_ANTEROGRADE_AXONAL_TRANSPORT	24	0.556922	-0.210922
2476	2969	ibd	BIOCARTA_G2_PATHWAY	24	0.625859	-0.210943
2477	3514	ibd	KEGG_MEDICUS_VARIANT_OLIGOMERIC_CONFORMATION_PRPC_TO_ANTEROGRADE_AXONAL_TRANSPORT	13	0.553706	-0.211001
2478	4759	ibd	BIOCARTA_EIF_PATHWAY	14	0.400396	-0.211013
2479	2983	ibd	BIOCARTA_CREB_PATHWAY	22	0.623268	-0.211034
2480	4025	ibd	KEGG_MEDICUS_ENV_FACTOR_DCE_TO_DNA_ADDUCTS	19	0.488409	-0.211038
2481	2001	ibd	PURBEY_TARGETS_OF_CTBP1_AND_SATB1_UP	68	0.822098	-0.211126
2482	4493	ibd	KEGG_MEDICUS_REFERENCE_DOUBLE_STRAND_BREAK_SIGNALING	11	0.430906	-0.211128
2483	3453	ibd	WP_REGULATION_OF_APOPTOSIS_BY_PARATHYROID_HORMONE_RELATED_PROTEIN	23	0.562328	-0.211135
2484	4172	ibd	BIOCARTA_CALCINEURIN_PATHWAY	18	0.4714	-0.211191
2485	3465	ibd	WP_UREA_CYCLE_AND_ASSOCIATED_PATHWAYS	20	0.560091	-0.21126
2486	4510	ibd	BIOCARTA_IGF1MTOR_PATHWAY	18	0.429484	-0.21137
2487	2023	ibd	PID_INTEGRIN3_PATHWAY	37	0.814377	-0.211381
2488	1808	ibd	TARTE_PLASMA_CELL_VS_B_LYMPHOCYTE_UP	75	0.879641	-0.211585
2489	5326	ibd	KEGG_MEDICUS_REFERENCE_TRH_TRHR_PLCB_PKC_SIGNALING_PATHWAY	12	0.313571	-0.211592
2490	2988	ibd	REACTOME_DEPOSITION_OF_NEW_CENPA_CONTAINING_NUCLEOSOMES_AT_THE_CENTROMERE	23	0.622698	-0.211718
2491	5785	ibd	INAMURA_LUNG_CANCER_SCC_UP	11	0.188	-0.211749
2492	1740	ibd	ANASTASSIOU_MULTICANCER_INVASIVENESS_SIGNATURE	62	0.900397	-0.211886
2493	3845	ibd	KYNG_NORMAL_AGING_DN	16	0.513788	-0.212035
2494	2568	ibd	YU_MYC_TARGETS_UP	40	0.693856	-0.21218
2495	5402	ibd	REACTOME_TP53_REGULATES_TRANSCRIPTION_OF_CASPASE_ACTIVATORS_AND_CASPASES	11	0.298344	-0.212209
2496	1106	ibd	BLANCO_MELO_COVID19_SARS_COV_2_INFECTION_A594_ACE2_EXPRESSING_CELLS_RUXOLITINIB_UP	381	1.23636	-0.212269
2497	4963	ibd	KYNG_ENVIRONMENTAL_STRESS_RESPONSE_NOT_BY_4NQO_IN_OLD	12	0.3678	-0.212413
2498	2096	ibd	SCHLOSSER_MYC_TARGETS_AND_SERUM_RESPONSE_DN	42	0.795423	-0.212469
2499	5474	ibd	KEGG_MEDICUS_REFERENCE_BLOCKING_UBIQUITINATION_OF_H2AK119_BY_CK2	12	0.284962	-0.212485
2500	3565	ibd	KEGG_MEDICUS_VARIANT_MUTATION_INACTIVATED_ATP2B3_TO_ANGIOTENSIN_ALDOSTERONE_SIGNALING_PATHWAY	22	0.547243	-0.212495
2501	5360	ibd	REACTOME_GOLGI_CISTERNAE_PERICENTRIOLAR_STACK_REORGANIZATION	14	0.306863	-0.212513
2502	2984	ibd	WP_WNT_BETA_CATENIN_SIGNALING_PATHWAY_IN_LEUKEMIA	26	0.623111	-0.212598
2503	5861	ibd	KEGG_MEDICUS_REFERENCE_N_GLYCAN_PRECURSOR_BIOSYNTHESIS_ALG6_TO_OST	11	0.13759	-0.21267
2504	2556	ibd	REACTOME_SYNTHESIS_OF_ACTIVE_UBIQUITIN_ROLES_OF_E1_AND_E2_ENZYMES	26	0.695378	-0.212742
2505	4316	ibd	BIOCARTA_PAR1_PATHWAY	19	0.45268	-0.212765
2506	4962	ibd	REACTOME_PROTEIN_METHYLATION	13	0.367868	-0.212902
2507	5606	ibd	WP_VALPROIC_ACID_PATHWAY	11	0.251622	-0.212952
2508	5227	ibd	BIOCARTA_AHSP_PATHWAY	11	0.330131	-0.212975
2509	3547	ibd	MOOTHA_FFA_OXYDATION	22	0.548939	-0.212983
2510	3901	ibd	WP_CODEINE_AND_MORPHINE_METABOLISM	14	0.505016	-0.212991
2511	3097	ibd	KEGG_MISMATCH_REPAIR	22	0.608119	-0.213001
2512	5531	ibd	MEINHOLD_OVARIAN_CANCER_LOW_GRADE_UP	11	0.271677	-0.213002
2513	2690	ibd	KEGG_ETHER_LIPID_METABOLISM	30	0.67102	-0.213055
2514	2344	ibd	WP_HEPATOCYTE_GROWTH_FACTOR_RECEPTOR_SIGNALING	33	0.736457	-0.21306
2515	5223	ibd	KEGG_MEDICUS_REFERENCE_NAD_BIOSYNTHESIS	12	0.331631	-0.213299
2516	3768	ibd	SCHAEFFER_SOX9_TARGETS_IN_PROSTATE_DEVELOPMENT_UP	19	0.523465	-0.213344
2517	4560	ibd	REACTOME_CYTOCHROME_C_MEDIATED_APOPTOTIC_RESPONSE	12	0.422873	-0.213466
2518	4905	ibd	INAMURA_LUNG_CANCER_SCC_DN	12	0.379037	-0.213487
2519	5218	ibd	REACTOME_DCC_MEDIATED_ATTRACTIVE_SIGNALING	14	0.331942	-0.213671
2520	5009	ibd	TSAI_DNAJB4_TARGETS_UP	13	0.361534	-0.213713
2521	1864	ibd	GERHOLD_ADIPOGENESIS_UP	47	0.85971	-0.213743
2522	5552	ibd	WP_IRON_METABOLISM_IN_PLACENTA	11	0.266868	-0.213817
2523	4798	ibd	PHESSE_TARGETS_OF_APC_AND_MBD2_UP	16	0.394999	-0.213823
2524	3450	ibd	REACTOME_CHONDROITIN_SULFATE_BIOSYNTHESIS	18	0.562764	-0.213927
2525	4939	ibd	OZANNE_AP1_TARGETS_UP	14	0.372329	-0.213929
2526	5467	ibd	WP_NAD_METABOLISM_SIRTUINS_AND_AGING	11	0.285785	-0.213931
2527	5591	ibd	REACTOME_CD28_DEPENDENT_VAV1_PATHWAY	11	0.25494	-0.213937
2528	4646	ibd	KEGG_MEDICUS_ENV_FACTOR_ARSENIC_TO_ELECTRON_TRANSFER_IN_COMPLEX_IV	17	0.41263	-0.21409
2529	3763	ibd	KEGG_MEDICUS_VARIANT_AMPLIFIED_MYC_TO_P27_CELL_CYCLE_G1_S	14	0.524575	-0.214092
2530	2725	ibd	WANG_TNF_TARGETS	24	0.665677	-0.214295
2531	4739	ibd	KANG_FLUOROURACIL_RESISTANCE_DN	16	0.402763	-0.214363
2532	3223	ibd	BIOCARTA_WNT_PATHWAY	24	0.592643	-0.214426
2533	5431	ibd	NEBEN_AML_WITH_FLT3_OR_NRAS_DN	12	0.291849	-0.214484
2534	5253	ibd	REACTOME_SIGNALING_BY_FGFR4_IN_DISEASE	11	0.325636	-0.214496
2535	5439	ibd	WP_MINERALOCORTICOID_BIOSYNTHESIS	13	0.289775	-0.214525
2536	4407	ibd	REACTOME_SIGNALING_BY_PDGFR_IN_DISEASE	19	0.441136	-0.214617
2537	4582	ibd	KEGG_MEDICUS_PATHOGEN_ESCHERICHIA_EAE_TIR_TO_ACTIN_SIGNALING_PATHWAY	17	0.419182	-0.214725
2538	5211	ibd	ZHAN_LATE_DIFFERENTIATION_GENES_DN	15	0.333664	-0.214846
2539	1950	ibd	ELLWOOD_MYC_TARGETS_DN	41	0.836224	-0.215018
2540	5612	ibd	KEGG_MEDICUS_PATHOGEN_EBV_EBNA3C_TO_P27_CELL_CYCLE_G1_S_N00264	11	0.248964	-0.215032
2541	1385	ibd	BLANCO_MELO_BRONCHIAL_EPITHELIAL_CELLS_INFLUENZA_A_INFECTION_UP	122	1.06216	-0.215108
2542	2789	ibd	KEGG_MEDICUS_ENV_FACTOR_TCDD_TO_AHR_SIGNALING_PATHWAY	23	0.655898	-0.215143
2543	4616	ibd	KEGG_MEDICUS_VARIANT_SCRAPIE_CONFORMATION_PRPSC_TO_TRANSPORT_OF_CALCIUM	16	0.415691	-0.215167
2544	3639	ibd	KEGG_MEDICUS_VARIANT_MUTATION_INACTIVATED_ATP1A1_TO_ANGIOTENSIN_ALDOSTERONE_SIGNALING_PATHWAY	25	0.539699	-0.215223
2545	3379	ibd	REACTOME_NPAS4_REGULATES_EXPRESSION_OF_TARGET_GENES	20	0.570443	-0.21527
2546	3460	ibd	MAEKAWA_ATF2_TARGETS	22	0.560828	-0.215443
2547	5356	ibd	KEGG_MEDICUS_REFERENCE_COPII_VESICLE_FORMATION	12	0.307285	-0.215461
2548	3637	ibd	BIOCARTA_NDKDYNAMIN_PATHWAY	17	0.540002	-0.215493
2549	1063	ibd	KRIGE_RESPONSE_TO_TOSEDOSTAT_6HR_UP	802	1.26748	-0.215552
2550	3067	ibd	LANDIS_ERBB2_BREAST_TUMORS_65_UP	21	0.611236	-0.215558
2551	2828	ibd	WHITEHURST_PACLITAXEL_SENSITIVITY	31	0.650391	-0.215724
2552	3011	ibd	PID_HDAC_CLASSII_PATHWAY	30	0.618894	-0.215749
2553	1907	ibd	GAZDA_DIAMOND_BLACKFAN_ANEMIA_PROGENITOR_DN	56	0.846179	-0.215772
2554	3310	ibd	MANN_RESPONSE_TO_AMIFOSTINE_UP	19	0.579157	-0.215868
2555	5666	ibd	KEGG_MEDICUS_VARIANT_MUTATION_CAUSED_ABERRANT_PSEN1_TO_MGLUR5_CA2_APOPTOTIC_PATHWAY	11	0.233537	-0.215929
2556	1313	ibd	WP_HEPATITIS_B_INFECTION	142	1.09966	-0.215965
2557	4760	ibd	ONGUSAHA_BRCA1_TARGETS_UP	11	0.400077	-0.21597
2558	1465	ibd	PUJANA_BREAST_CANCER_LIT_INT_NETWORK	92	1.01215	-0.216211
2559	2125	ibd	CERIBELLI_GENES_INACTIVE_AND_BOUND_BY_NFY	31	0.78716	-0.216257
2560	4875	ibd	REACTOME_CONSTITUTIVE_SIGNALING_BY_EGFRVIII	15	0.383845	-0.216286
2561	5569	ibd	REACTOME_GLYCOGEN_STORAGE_DISEASES	14	0.263298	-0.216329
2562	2248	ibd	REACTOME_SIGNALING_BY_FGFR2_IN_DISEASE	42	0.758579	-0.216347
2563	4391	ibd	KYNG_ENVIRONMENTAL_STRESS_RESPONSE_DN	15	0.443226	-0.216517
2564	3855	ibd	KEGG_MEDICUS_REFERENCE_PP2A_AKT_SIGNALING_PATHWAY	18	0.51202	-0.216618
2565	1223	ibd	BHAT_ESR1_TARGETS_VIA_AKT1_UP	263	1.14807	-0.216627
2566	1945	ibd	ZWANG_EGF_INTERVAL_UP	80	0.837153	-0.216674
2567	1991	ibd	WP_ONE_CARBON_METABOLISM_AND_RELATED_PATHWAYS	49	0.824966	-0.216686
2568	3068	ibd	REACTOME_DAP12_SIGNALING	27	0.611111	-0.216767
2569	4497	ibd	BIOCARTA_PDZS_PATHWAY	15	0.430533	-0.216797
2570	5277	ibd	WP_BIOMARKERS_FOR_PYRIMIDINE_METABOLISM_DISORDERS	15	0.321784	-0.216863
2571	2531	ibd	BANDRES_RESPONSE_TO_CARMUSTIN_WITHOUT_MGMT_48HR_DN	28	0.699536	-0.216929
2572	2741	ibd	MIKKELSEN_ES_HCP_WITH_H3K27ME3	38	0.663157	-0.217021
2573	3690	ibd	WP_ESTROGEN_METABOLISM_WP5276	23	0.533571	-0.217102
2574	3616	ibd	PID_TOLL_ENDOGENOUS_PATHWAY	21	0.542286	-0.217211
2575	2206	ibd	THEODOROU_MAMMARY_TUMORIGENESIS	29	0.768475	-0.217239
2576	1877	ibd	NAKAYAMA_SOFT_TISSUE_TUMORS_PCA2_DN	69	0.854877	-0.217268
2577	2160	ibd	WP_ENERGY_METABOLISM	47	0.780343	-0.217378
2578	5108	ibd	REACTOME_SUPPRESSION_OF_PHAGOSOMAL_MATURATION	13	0.346694	-0.217411
2579	4491	ibd	OUYANG_PROSTATE_CANCER_MARKERS	20	0.431197	-0.217463
2580	3936	ibd	IIZUKA_LIVER_CANCER_PROGRESSION_G2_G3_UP	23	0.500729	-0.217678
2581	1462	ibd	REACTOME_EUKARYOTIC_TRANSLATION_ELONGATION	88	1.01427	-0.217705
2582	2783	ibd	REACTOME_FGFR1_MUTANT_RECEPTOR_ACTIVATION	30	0.657333	-0.217724
2583	1651	ibd	HOWLIN_PUBERTAL_MAMMARY_GLAND	61	0.93254	-0.217732
2584	5760	ibd	WP_IRINOTECAN_PATHWAY	12	0.202014	-0.217806
2585	1653	ibd	REACTOME_SIGNALING_BY_BRAF_AND_RAF1_FUSIONS	61	0.932243	-0.217812
2586	2104	ibd	PID_HNF3B_PATHWAY	44	0.792931	-0.217817
2587	2289	ibd	REACTOME_DNA_STRAND_ELONGATION	31	0.747149	-0.217885
2588	1472	ibd	CERVERA_SDHB_TARGETS_2	102	1.00845	-0.218009
2589	5450	ibd	PID_CIRCADIAN_PATHWAY	13	0.288675	-0.218032
2590	5788	ibd	REACTOME_SIGNALING_BY_ACTIVATED_POINT_MUTANTS_OF_FGFR1	11	0.184187	-0.218175
2591	2511	ibd	KEGG_FRUCTOSE_AND_MANNOSE_METABOLISM	30	0.704133	-0.218178
2592	5521	ibd	BIOCARTA_AKAPCENTROSOME_PATHWAY	14	0.273879	-0.218237
2593	1805	ibd	REACTOME_SENSORY_PERCEPTION_OF_TASTE	47	0.880704	-0.218269
2594	5145	ibd	REACTOME_MRNA_DECAY_BY_3_TO_5_EXORIBONUCLEASE	13	0.34264	-0.218333
2595	5100	ibd	REACTOME_GP1B_IX_V_ACTIVATION_SIGNALLING	11	0.347321	-0.218418
2596	2750	ibd	TIAN_TNF_SIGNALING_VIA_NFKB	24	0.661942	-0.218516
2597	4954	ibd	WP_FAMILIAL_HYPERLIPIDEMIA_TYPE_3	13	0.368752	-0.218582
2598	3255	ibd	VIETOR_IFRD1_TARGETS	20	0.587022	-0.218702
2599	4904	ibd	TONKS_TARGETS_OF_RUNX1_RUNX1T1_FUSION_ERYTHROCYTE_DN	17	0.379081	-0.218712
2600	4958	ibd	REACTOME_RORA_ACTIVATES_GENE_EXPRESSION	17	0.368263	-0.21876
2601	5492	ibd	REACTOME_FGFR3_LIGAND_BINDING_AND_ACTIVATION	12	0.279779	-0.218828
2602	5845	ibd	KEGG_MEDICUS_REFERENCE_CHOLESTEROL_BIOSYNTHESIS	11	0.156535	-0.218873
2603	2163	ibd	PID_CD40_PATHWAY	29	0.779446	-0.218887
2604	1863	ibd	MCDOWELL_ACUTE_LUNG_INJURY_UP	43	0.860101	-0.218984
2605	4632	ibd	REACTOME_SYNTHESIS_OF_PROSTAGLANDINS_PG_AND_THROMBOXANES_TX	14	0.414174	-0.218987
2606	3585	ibd	RASHI_NFKB1_TARGETS	17	0.545206	-0.219056
2607	3656	ibd	TIMOFEEVA_GROWTH_STRESS_VIA_STAT1_DN	16	0.537392	-0.219067
2608	2002	ibd	REACTOME_NUCLEAR_RECEPTOR_TRANSCRIPTION_PATHWAY	50	0.821565	-0.21908
2609	2447	ibd	PID_PLK1_PATHWAY	41	0.71642	-0.219112
2610	4602	ibd	SA_G1_AND_S_PHASES	15	0.416901	-0.219235
2611	3426	ibd	ABRAHAM_ALPC_VS_MULTIPLE_MYELOMA_DN	20	0.5651	-0.219242
2612	5427	ibd	REACTOME_SCAVENGING_OF_HEME_FROM_PLASMA	12	0.292529	-0.219343
2613	3780	ibd	WP_FOXA2_PATHWAY	21	0.521941	-0.219387
2614	3410	ibd	REACTOME_DEFECTIVE_INTRINSIC_PATHWAY_FOR_APOPTOSIS	25	0.566849	-0.219423
2615	1934	ibd	REACTOME_MITOCHONDRIAL_PROTEIN_IMPORT	52	0.838888	-0.219633
2616	5582	ibd	REACTOME_SEMA3A_PAK_DEPENDENT_AXON_REPULSION	14	0.257533	-0.219854
2617	5285	ibd	WP_UDP_DERIVED_SUGARS_SYNTHESIS_IN_FIBROBLASTS	11	0.320292	-0.219864
2618	3979	ibd	HEIDENBLAD_AMPLICON_12P11_12_DN	20	0.495656	-0.21994
2619	3910	ibd	SEIDEN_MET_SIGNALING	18	0.504565	-0.219962
2620	5146	ibd	SUZUKI_RESPONSE_TO_TSA	15	0.342639	-0.219977
2621	5658	ibd	WP_RESOLVIN_E1_AND_RESOLVIN_D1_SIGNALING_PATHWAYS_PROMOTING_INFLAMMATION_RESOLUTION	12	0.235202	-0.220078
2622	3228	ibd	KEGG_MEDICUS_VARIANT_MUTATION_CAUSED_ABERRANT_HTT_TO_ANTEROGRADE_AXONAL_TRANSPORT	25	0.591199	-0.220127
2623	1499	ibd	WP_GLUCOCORTICOID_RECEPTOR_PATHWAY	67	0.995754	-0.220177
2624	3226	ibd	REACTOME_GAP_FILLING_DNA_REPAIR_SYNTHESIS_AND_LIGATION_IN_GG_NER	25	0.591734	-0.220377
2625	3523	ibd	REACTOME_G_BETA_GAMMA_SIGNALLING_THROUGH_PI3KGAMMA	25	0.552629	-0.220409
2626	2718	ibd	CAFFAREL_RESPONSE_TO_THC_UP	30	0.666725	-0.220489
2627	4466	ibd	KEGG_MEDICUS_PATHOGEN_HTLV_1_TAX_TO_SPINDLE_ASSEMBLY_CHECKPOINT_SIGNALING	16	0.433912	-0.220529
2628	4696	ibd	KEGG_STEROID_BIOSYNTHESIS	15	0.407105	-0.220535
2629	2909	ibd	WP_HEMATOPOIETIC_STEM_CELL_GENE_REGULATION_BY_GABP_ALPHA_BETA_COMPLEX	20	0.636478	-0.220583
2630	4314	ibd	AZARE_NEOPLASTIC_TRANSFORMATION_BY_STAT3_DN	17	0.453131	-0.220605
2631	4873	ibd	KEGG_MEDICUS_REFERENCE_ASSEMBLY_AND_TRAFFICKING_OF_TELOMERASE	17	0.38395	-0.220669
2632	2247	ibd	KEGG_DNA_REPLICATION	34	0.758623	-0.220736
2633	3419	ibd	REACTOME_INITIAL_TRIGGERING_OF_COMPLEMENT	20	0.565899	-0.22078
2634	1723	ibd	KYNG_DNA_DAMAGE_BY_GAMMA_AND_UV_RADIATION	73	0.904948	-0.220869
2635	4106	ibd	WP_SYNTHESIS_OF_CERAMIDES_AND_1_DEOXYCERAMIDES	22	0.479674	-0.220882
2636	5179	ibd	REACTOME_KSRP_KHSRP_BINDS_AND_DESTABILIZES_MRNA	17	0.337932	-0.220895
2637	4524	ibd	REACTOME_E2F_MEDIATED_REGULATION_OF_DNA_REPLICATION	20	0.427291	-0.220898
2638	3589	ibd	REACTOME_ESTROGEN_DEPENDENT_NUCLEAR_EVENTS_DOWNSTREAM_OF_ESR_MEMBRANE_SIGNALING	23	0.54505	-0.220941
2639	2117	ibd	REACTOME_FLT3_SIGNALING	38	0.789355	-0.220964
2640	2702	ibd	REACTOME_LAMININ_INTERACTIONS	28	0.669621	-0.220975
2641	3438	ibd	REACTOME_CARDIOGENESIS	25	0.563645	-0.221035
2642	4227	ibd	DAZARD_UV_RESPONSE_CLUSTER_G4	17	0.464983	-0.221038
2643	2897	ibd	REACTOME_MET_ACTIVATES_PTK2_SIGNALING	30	0.638453	-0.221049
2644	4357	ibd	REACTOME_RHO_GTPASES_ACTIVATE_NADPH_OXIDASES	22	0.446559	-0.221097
2645	4001	ibd	REACTOME_SIGNALING_BY_HIPPO	19	0.49152	-0.221116
2646	1396	ibd	CAMPS_COLON_CANCER_COPY_NUMBER_UP	85	1.05635	-0.221344
2647	4384	ibd	REACTOME_PHOSPHOLIPASE_C_MEDIATED_CASCADE_FGFR1	16	0.443851	-0.221355
2648	5495	ibd	REACTOME_WNT5A_DEPENDENT_INTERNALIZATION_OF_FZD2_FZD5_AND_ROR2	13	0.278988	-0.221407
2649	4714	ibd	KEGG_MEDICUS_VARIANT_SCRAPIE_CONFORMATION_PRPSC_TO_PRNP_PI3K_NOX2_SIGNALING_PATHWAY	15	0.404934	-0.221442
2650	4410	ibd	JIANG_HYPOXIA_VIA_VHL	18	0.440723	-0.221521
2651	5134	ibd	KEGG_MEDICUS_PATHOGEN_HBV_LHBS_TO_PKC_ERK_SIGNALING_PATHWAY	11	0.343511	-0.221523
2652	3239	ibd	REACTOME_CYCLIN_A_B1_B2_ASSOCIATED_EVENTS_DURING_G2_M_TRANSITION	24	0.589695	-0.221552
2653	2656	ibd	ZHAN_MULTIPLE_MYELOMA_SUBGROUPS	29	0.676211	-0.22157
2654	4177	ibd	XU_CREBBP_TARGETS_UP	20	0.471018	-0.221652
2655	1583	ibd	WP_LNCRNA_IN_CANONICAL_WNT_SIGNALING_AND_COLORECTAL_CANCER	91	0.956441	-0.221711
2656	4164	ibd	KEGG_MEDICUS_REFERENCE_MICROTUBULE_RHOA_SIGNALING_PATHWAY	20	0.472317	-0.221956
2657	5494	ibd	REACTOME_MET_ACTIVATES_RAP1_AND_RAC1	11	0.279236	-0.221984
2658	4037	ibd	SCIAN_CELL_CYCLE_TARGETS_OF_TP53_AND_TP73_DN	22	0.486934	-0.222018
2659	2996	ibd	WP_4P16_3_COPY_NUMBER_VARIATION	28	0.621339	-0.222152
2660	5321	ibd	REACTOME_SYNTHESIS_OF_IP2_IP_AND_INS_IN_THE_CYTOSOL	13	0.314089	-0.222155
2661	3562	ibd	REACTOME_THROMBOXANE_SIGNALLING_THROUGH_TP_RECEPTOR	24	0.54788	-0.222179
2662	4057	ibd	KEGG_MEDICUS_VARIANT_MUTATION_CAUSED_ABERRANT_HTT_TO_TRANSPORT_OF_CALCIUM	17	0.48485	-0.222221
2663	5692	ibd	LOPEZ_MESOTHELIOMA_SURVIVAL_WORST_VS_BEST_UP	12	0.226875	-0.22227
2664	3667	ibd	KEGG_MEDICUS_REFERENCE_TYPE_I_IFN_SIGNALING_PATHWAY	23	0.536056	-0.222273
2665	2594	ibd	YAGI_AML_RELAPSE_PROGNOSIS	33	0.68897	-0.222279
2666	3367	ibd	PID_NECTIN_PATHWAY	25	0.572579	-0.222334
2667	4555	ibd	BIOCARTA_ERAD_PATHWAY	19	0.423639	-0.222343
2668	3463	ibd	REACTOME_TELOMERE_C_STRAND_LAGGING_STRAND_SYNTHESIS	31	0.560393	-0.222486
2669	5132	ibd	GARGALOVIC_RESPONSE_TO_OXIDIZED_PHOSPHOLIPIDS_BROWN_UP	14	0.343683	-0.222541
2670	5192	ibd	KEGG_MEDICUS_REFERENCE_MACHR_CA2_APOPTOTIC_PATHWAY	18	0.336499	-0.222571
2671	1269	ibd	REACTOME_G_ALPHA_S_SIGNALLING_EVENTS	152	1.11899	-0.222575
2672	5040	ibd	KEGG_MEDICUS_VARIANT_MUTATION_CAUSED_ABBERANT_ATXN2_3_TO_MGLUR5_CA2_APOPTOTIC_PATHWAY	16	0.356086	-0.22267
2673	3305	ibd	GARGALOVIC_RESPONSE_TO_OXIDIZED_PHOSPHOLIPIDS_MAGENTA_UP	25	0.579972	-0.222689
2674	3508	ibd	KEGG_MEDICUS_VARIANT_MUTATION_ACTIVATED_CACNA1D_H_TO_ANGIOTENSIN_ALDOSTERONE_SIGNALING_PATHWAY	24	0.554175	-0.222727
2675	2923	ibd	WOTTON_RUNX_TARGETS_DN	28	0.633814	-0.222803
2676	4441	ibd	KEGG_MEDICUS_REFERENCE_TRAIP_DEPENDENT_REPLISOME_DISASSEMBLY	15	0.436366	-0.222845
2677	5587	ibd	BIOCARTA_IL5_PATHWAY	11	0.256362	-0.22285
2678	5652	ibd	GARGALOVIC_RESPONSE_TO_OXIDIZED_PHOSPHOLIPIDS_LIGHTYELLOW_UP	11	0.236818	-0.222909
2679	4919	ibd	BIOCARTA_RB_PATHWAY	13	0.377278	-0.222912
2680	3781	ibd	REACTOME_RHO_GTPASES_ACTIVATE_CIT	19	0.521737	-0.222922
2681	3921	ibd	NAKAMURA_CANCER_MICROENVIRONMENT_UP	25	0.503201	-0.2231
2682	3390	ibd	KEGG_PENTOSE_PHOSPHATE_PATHWAY	23	0.569426	-0.223124
2683	5278	ibd	WP_HEDGEHOG_SIGNALING_PATHWAY_WP47	14	0.32178	-0.22328
2684	3212	ibd	DING_LUNG_CANCER_MUTATED_SIGNIFICANTLY	24	0.593511	-0.223288
2685	5443	ibd	VICENT_METASTASIS_UP	13	0.289504	-0.223324
2686	1859	ibd	LINDSTEDT_DENDRITIC_CELL_MATURATION_C	61	0.861962	-0.223374
2687	4781	ibd	MATTHEWS_SKIN_CARCINOGENESIS_VIA_JUN	16	0.39742	-0.22352
2688	4612	ibd	ABDELMOHSEN_ELAVL4_TARGETS	15	0.416072	-0.223587
2689	4195	ibd	HUI_MAPK14_TARGETS_UP	18	0.468585	-0.223593
2690	2325	ibd	WP_OXIDATIVE_DAMAGE_RESPONSE	40	0.73984	-0.223657
2691	4865	ibd	ROY_WOUND_BLOOD_VESSEL_DN	20	0.38541	-0.223718
2692	3611	ibd	REACTOME_SIGNALING_BY_FLT3_FUSION_PROTEINS	19	0.542687	-0.223827
2693	5500	ibd	REACTOME_SHC1_EVENTS_IN_EGFR_SIGNALING	14	0.278258	-0.223932
2694	5542	ibd	BIOCARTA_SRCRPTP_PATHWAY	11	0.268549	-0.223966
2695	1661	ibd	REACTOME_SIGNALING_BY_NOTCH4	77	0.929026	-0.224037
2696	5873	ibd	MOROSETTI_FACIOSCAPULOHUMERAL_MUSCULAR_DISTROPHY_DN	12	0.117425	-0.224054
2697	4437	ibd	KOHN_EMT_EPITHELIAL	22	0.436842	-0.224092
2698	3179	ibd	BIOCARTA_GPCR_PATHWAY	28	0.597286	-0.224138
2699	2017	ibd	RIZ_ERYTHROID_DIFFERENTIATION_6HR	38	0.81735	-0.224175
2700	3920	ibd	FERRARI_RESPONSE_TO_FENRETINIDE_UP	20	0.503208	-0.224245
2701	5098	ibd	AMIT_EGF_RESPONSE_40_MCF10A	16	0.347429	-0.224296
2702	5633	ibd	WAESCH_ANAPHASE_PROMOTING_COMPLEX	13	0.242525	-0.224342
2703	5273	ibd	MARIADASON_RESPONSE_TO_BUTYRATE_SULINDAC_4	15	0.322725	-0.224396
2704	1958	ibd	REACTOME_DISEASES_ASSOCIATED_WITH_O_GLYCOSYLATION_OF_PROTEINS	60	0.834226	-0.224401
2705	1316	ibd	REACTOME_G_ALPHA_Q_SIGNALLING_EVENTS	204	1.0992	-0.224424
2706	4703	ibd	WP_FAMILIAL_HYPERLIPIDEMIA_TYPE_5	15	0.405746	-0.224456
2707	4821	ibd	WU_HBX_TARGETS_3_DN	13	0.39064	-0.224568
2708	4820	ibd	LI_CYTIDINE_ANALOGS_CYCTOTOXICITY	14	0.391145	-0.224741
2709	5339	ibd	BIOCARTA_BARR_MAPK_PATHWAY	13	0.311542	-0.224759
2710	3217	ibd	WILLIAMS_ESR1_TARGETS_UP	26	0.593072	-0.224798
2711	5240	ibd	BIOCARTA_SM_PATHWAY	14	0.327073	-0.224812
2712	5806	ibd	MEISSNER_ES_ICP_WITH_H3K4ME3_AND_H3K27ME3	12	0.176576	-0.22489
2713	2958	ibd	KEGG_MEDICUS_PATHOGEN_HCMV_US28_TO_GNB_G_PI3K_NFKB_SIGNALING_PATHWAY	29	0.627704	-0.224979
2714	1998	ibd	PID_BETA_CATENIN_NUC_PATHWAY	69	0.824049	-0.224996
2715	1881	ibd	WP_10Q22Q23_COPY_NUMBER_VARIATION	54	0.853428	-0.225152
2716	5091	ibd	LI_WILMS_TUMOR_ANAPLASTIC_UP	17	0.349734	-0.225206
2717	1232	ibd	WHITFIELD_CELL_CYCLE_G2_M	184	1.14452	-0.225232
2718	3567	ibd	GAUSSMANN_MLL_AF4_FUSION_TARGETS_B_UP	24	0.546987	-0.225262
2719	5610	ibd	REACTOME_TANDEM_PORE_DOMAIN_POTASSIUM_CHANNELS	12	0.250083	-0.225298
2720	3865	ibd	GHO_ATF5_TARGETS_DN	16	0.510197	-0.225425
2721	5748	ibd	BIOCARTA_GHRELIN_PATHWAY	13	0.20591	-0.225434
2722	5181	ibd	JI_CARCINOGENESIS_BY_KRAS_AND_STK11_UP	12	0.337744	-0.225449
2723	4573	ibd	OLSSON_E2F3_TARGETS_UP	22	0.421217	-0.225507
2724	5870	ibd	REACTOME_LOSS_OF_FUNCTION_OF_MECP2_IN_RETT_SYNDROME	11	0.121081	-0.225508
2725	4539	ibd	MCGOWAN_RSP6_TARGETS_UP	19	0.425764	-0.225509
2726	3687	ibd	HANSON_HRAS_SIGNALING_VIA_NFKB	23	0.533892	-0.225763
2727	5609	ibd	REACTOME_DEFECTS_IN_COBALAMIN_B12_METABOLISM	12	0.250559	-0.225784
2728	1963	ibd	REACTOME_RNA_POLYMERASE_I_TRANSCRIPTION_INITIATION	43	0.833282	-0.225785
2729	5352	ibd	REACTOME_TRYPTOPHAN_CATABOLISM	12	0.307837	-0.22579
2730	2913	ibd	MOSERLE_IFNA_RESPONSE	30	0.634805	-0.225803
2731	5796	ibd	MONTERO_THYROID_CANCER_POOR_SURVIVAL_UP	12	0.181509	-0.225837
2732	2162	ibd	REACTOME_SIGNALING_BY_NOTCH3	48	0.779574	-0.225931
2733	5518	ibd	KEGG_MEDICUS_REFERENCE_CXCR4_GNAI_PI3K_BAD_SIGNALING_PATHWAY	12	0.273971	-0.225992
2734	5599	ibd	XU_HGF_SIGNALING_NOT_VIA_AKT1_48HR_DN	18	0.253764	-0.226001
2735	1458	ibd	MORI_EMU_MYC_LYMPHOMA_BY_ONSET_TIME_UP	101	1.01833	-0.226088
2736	3591	ibd	COLLER_MYC_TARGETS_UP	23	0.544889	-0.226095
2737	3745	ibd	ROYLANCE_BREAST_CANCER_16Q_COPY_NUMBER_DN	24	0.526963	-0.226166
2738	5217	ibd	MATTIOLI_MGUS_VS_MULTIPLE_MYELOMA	13	0.332448	-0.22628
2739	5758	ibd	REACTOME_INHIBITION_OF_REPLICATION_INITIATION_OF_DAMAGED_DNA_BY_RB1_E2F1	11	0.20209	-0.226336
2740	3002	ibd	ZWANG_EGF_PERSISTENTLY_UP	28	0.620546	-0.226341
2741	4636	ibd	CHEN_PDGF_TARGETS	18	0.413867	-0.226346
2742	5624	ibd	TRAYNOR_RETT_SYNDROM_DN	12	0.24625	-0.226431
2743	5704	ibd	REACTOME_ACTIVATION_OF_RAC1	11	0.222768	-0.226439
2744	2229	ibd	KIM_LIVER_CANCER_POOR_SURVIVAL_DN	41	0.7645	-0.226443
2745	5477	ibd	KEGG_MEDICUS_REFERENCE_KITLG_KIT_PI3K_SIGNALING_PATHWAY	11	0.284341	-0.226515
2746	3109	ibd	BIOCARTA_EGF_PATHWAY	26	0.606391	-0.226649
2747	3661	ibd	KEGG_MEDICUS_REFERENCE_BMP_SIGNALING_PATHWAY	20	0.536936	-0.226684
2748	3446	ibd	HOLLEMAN_PREDNISOLONE_RESISTANCE_B_ALL_UP	18	0.563173	-0.226822
2749	3027	ibd	REACTOME_CITRIC_ACID_CYCLE_TCA_CYCLE	20	0.615965	-0.226852
2750	4088	ibd	REACTOME_SIGNAL_TRANSDUCTION_BY_L1	19	0.482074	-0.227042
2751	4901	ibd	REACTOME_REGULATION_OF_TP53_ACTIVITY_THROUGH_METHYLATION	18	0.379532	-0.227159
2752	5315	ibd	REACTOME_TELOMERE_C_STRAND_SYNTHESIS_INITIATION	11	0.31496	-0.22724
2753	5068	ibd	REACTOME_ACTIVATION_OF_BAD_AND_TRANSLOCATION_TO_MITOCHONDRIA	15	0.352448	-0.227259
2754	3498	ibd	CLIMENT_BREAST_CANCER_COPY_NUMBER_UP	23	0.555452	-0.227278
2755	5771	ibd	REACTOME_PYRIMIDINE_CATABOLISM	12	0.19716	-0.227334
2756	5674	ibd	REACTOME_PURINE_SALVAGE	12	0.23232	-0.227441
2757	3409	ibd	REACTOME_DISEASES_OF_IMMUNE_SYSTEM	29	0.566916	-0.227505
2758	5541	ibd	REACTOME_REPRESSION_OF_WNT_TARGET_GENES	13	0.268889	-0.227533
2759	2625	ibd	REACTOME_FORMATION_OF_FIBRIN_CLOT_CLOTTING_CASCADE	36	0.681823	-0.227575
2760	5115	ibd	BIOCARTA_HCMV_PATHWAY	17	0.345275	-0.227628
2761	4469	ibd	REACTOME_PHOSPHORYLATION_OF_THE_APC_C	20	0.433726	-0.227754
2762	5563	ibd	HEDENFALK_BREAST_CANCER_BRACX_UP	15	0.265113	-0.227856
2763	4668	ibd	MOOTHA_GLYCOGEN_METABOLISM	18	0.41022	-0.227981
2764	5458	ibd	REACTOME_GLYCOGEN_SYNTHESIS	13	0.287402	-0.22799
2765	4068	ibd	STEGER_ADIPOGENESIS_DN	22	0.483342	-0.227994
2766	2151	ibd	JI_RESPONSE_TO_FSH_DN	49	0.782321	-0.228008
2767	5814	ibd	RAY_TARGETS_OF_P210_BCR_ABL_FUSION_UP	12	0.171492	-0.228156
2768	4800	ibd	PID_THROMBIN_PAR4_PATHWAY	15	0.394826	-0.228161
2769	2608	ibd	REACTOME_HIV_TRANSCRIPTION_ELONGATION	39	0.686032	-0.228303
2770	2322	ibd	KEGG_TASTE_TRANSDUCTION	50	0.740073	-0.228411
2771	3171	ibd	KEGG_MEDICUS_PATHOGEN_KSHV_VGPCR_TO_GNB_G_PI3K_JNK_SIGNALING_PATHWAY	28	0.598563	-0.228496
2772	2018	ibd	REACTOME_RET_SIGNALING	39	0.817058	-0.228535
2773	4838	ibd	WEST_ADRENOCORTICAL_CARCINOMA_VS_ADENOMA_UP	16	0.388486	-0.228618
2774	4567	ibd	TORCHIA_TARGETS_OF_EWSR1_FLI1_FUSION_TOP20_UP	18	0.422173	-0.228642
2775	5822	ibd	BIOCARTA_CBL_PATHWAY	11	0.16885	-0.228687
2776	5762	ibd	WP_LEUKOTRIENE_METABOLIC_PATHWAY	13	0.20078	-0.228737
2777	3668	ibd	WESTON_VEGFA_TARGETS_12HR	22	0.535875	-0.228768
2778	3510	ibd	REACTOME_FORMATION_OF_TUBULIN_FOLDING_INTERMEDIATES_BY_CCT_TRIC	24	0.55394	-0.228769
2779	1638	ibd	WP_7Q11_23_COPY_NUMBER_VARIATION_SYNDROME	87	0.935893	-0.22878
2780	3323	ibd	BIOCARTA_RACCYCD_PATHWAY	25	0.577184	-0.228806
2781	5089	ibd	KEGG_MEDICUS_VARIANT_MUTATION_ACTIVATED_PRKACA_TO_ACTH_CORTISOL_SIGNALING_PATHWAY	17	0.349899	-0.228844
2782	5708	ibd	KEGG_MEDICUS_REFERENCE_DNA_END_RESECTION_AND_RPA_LOADING	13	0.221975	-0.228866
2783	4009	ibd	WP_HIPPOCAMPAL_SYNAPTOGENESIS_AND_NEUROGENESIS	24	0.489725	-0.228917
2784	4207	ibd	WHITE_NEUROBLASTOMA_WITH_1P36.3_DELETION	19	0.467586	-0.228948
2785	5112	ibd	CROONQUIST_IL6_DEPRIVATION_UP	17	0.345414	-0.22898
2786	5231	ibd	KYNG_DNA_DAMAGE_BY_4NQO_OR_GAMMA_RADIATION	15	0.329036	-0.229119
2787	4599	ibd	DEMAGALHAES_AGING_DN	13	0.41725	-0.22912
2788	5265	ibd	MARCHINI_TRABECTEDIN_RESISTANCE_UP	17	0.323769	-0.229266
2789	1941	ibd	ZHANG_GATA6_TARGETS_DN	61	0.837311	-0.229271
2790	3642	ibd	CHIARETTI_T_ALL_REFRACTORY_TO_THERAPY	24	0.539521	-0.229323
2791	3427	ibd	KEGG_PRIMARY_IMMUNODEFICIENCY	30	0.565011	-0.229355
2792	2468	ibd	REACTOME_GPVI_MEDIATED_ACTIVATION_CASCADE	33	0.712783	-0.229415
2793	2700	ibd	REACTOME_METABOLISM_OF_STEROID_HORMONES	32	0.66991	-0.22942
2794	2021	ibd	WP_VITAMIN_A_AND_CAROTENOID_METABOLISM	41	0.815945	-0.229532
2795	2768	ibd	BALDWIN_PRKCI_TARGETS_UP	31	0.659521	-0.229555
2796	5148	ibd	REACTOME_GRB2_SOS_PROVIDES_LINKAGE_TO_MAPK_SIGNALING_FOR_INTEGRINS	14	0.342048	-0.229581
2797	3291	ibd	SCHLINGEMANN_SKIN_CARCINOGENESIS_TPA_DN	23	0.582125	-0.229714
2798	3164	ibd	PID_TRAIL_PATHWAY	26	0.599452	-0.229822
2799	5526	ibd	REACTOME_ERKS_ARE_INACTIVATED	13	0.273183	-0.229919
2800	5270	ibd	REACTOME_PHASE_2_PLATEAU_PHASE	14	0.323157	-0.229942
2801	1979	ibd	FONTAINE_FOLLICULAR_THYROID_ADENOMA_DN	62	0.827506	-0.229959
2802	5471	ibd	ZHENG_RESPONSE_TO_ARSENITE_UP	14	0.285088	-0.230013
2803	5725	ibd	REACTOME_BUTYROPHILIN_BTN_FAMILY_INTERACTIONS	12	0.213558	-0.230021
2804	2068	ibd	LANDIS_BREAST_CANCER_PROGRESSION_UP	40	0.801322	-0.23003
2805	3113	ibd	LASTOWSKA_COAMPLIFIED_WITH_MYCN	35	0.606003	-0.230072
2806	4221	ibd	WEST_ADRENOCORTICAL_CARCINOMA_VS_ADENOMA_DN	23	0.466033	-0.23012
2807	4121	ibd	WP_KLEEFSTRA_SYNDROME	25	0.477012	-0.230205
2808	5830	ibd	REACTOME_MATURATION_OF_SARS_COV_1_NUCLEOPROTEIN	11	0.164245	-0.230228
2809	4982	ibd	BIOCARTA_ACH_PATHWAY	14	0.365328	-0.230228
2810	4721	ibd	WP_FAMILIAL_HYPERLIPIDEMIA_TYPE_1	17	0.404295	-0.23026
2811	3677	ibd	REACTOME_CHAPERONE_MEDIATED_AUTOPHAGY	20	0.534937	-0.230316
2812	5200	ibd	LUI_THYROID_CANCER_CLUSTER_4	11	0.335371	-0.230389
2813	3452	ibd	REACTOME_DNA_DAMAGE_TELOMERE_STRESS_INDUCED_SENESCENCE	27	0.562604	-0.230428
2814	4846	ibd	KEGG_MEDICUS_REFERENCE_SPINDLE_ASSEMBLY_CHECKPOINT_SIGNALING	21	0.387674	-0.230505
2815	4731	ibd	KEGG_MEDICUS_VARIANT_MUTATION_CAUSED_ABERRANT_ABETA_TO_MGLUR5_CA2_APOPTOTIC_PATHWAY	20	0.403413	-0.230583
2816	2013	ibd	KEGG_NOTCH_SIGNALING_PATHWAY	47	0.818378	-0.230599
2817	2197	ibd	WP_GENES_CONTROLLING_NEPHROGENESIS	43	0.770269	-0.230614
2818	4845	ibd	BIOCARTA_MCM_PATHWAY	18	0.387726	-0.230729
2819	5794	ibd	YAGUE_PRETUMOR_DRUG_RESISTANCE_DN	12	0.181751	-0.230732
2820	1801	ibd	HESS_TARGETS_OF_HOXA9_AND_MEIS1_DN	80	0.880964	-0.230759
2821	2352	ibd	ZHAN_MULTIPLE_MYELOMA_MS_UP	41	0.73355	-0.230764
2822	3699	ibd	KEGG_HOMOLOGOUS_RECOMBINATION	25	0.531973	-0.230787
2823	1794	ibd	KEGG_AMYOTROPHIC_LATERAL_SCLEROSIS_ALS	52	0.882852	-0.230806
2824	2066	ibd	PID_AR_TF_PATHWAY	49	0.801707	-0.23081
2825	2896	ibd	WP_CELL_MIGRATION_AND_INVASION_THROUGH_P75NTR	28	0.63853	-0.230876
2826	5630	ibd	NIKOLSKY_BREAST_CANCER_14Q22_AMPLICON	12	0.243926	-0.230965
2827	3443	ibd	DORN_ADENOVIRUS_INFECTION_12HR_DN	30	0.563334	-0.231105
2828	5259	ibd	KEGG_MEDICUS_VARIANT_MUTATION_INACTIVATED_PDE11A_PDE8B_TO_ACTH_CORTISOL_SIGNALING_PATHWAY	20	0.323969	-0.23116
2829	2058	ibd	REACTOME_SOMITOGENESIS	51	0.805122	-0.231185
2830	5103	ibd	BIOCARTA_PRION_PATHWAY	12	0.347033	-0.2312
2831	5566	ibd	KEGG_MEDICUS_REFERENCE_AREG_EGFR_PI3K_SIGNALING_PATHWAY	11	0.264082	-0.231247
2832	1533	ibd	REACTOME_RESPONSE_OF_EIF2AK4_GCN2_TO_AMINO_ACID_DEFICIENCY	94	0.979018	-0.23128
2833	5519	ibd	KEGG_MEDICUS_REFERENCE_IGF_IGF1R_PI3K_SIGNALING_PATHWAY	13	0.273936	-0.231306
2834	2455	ibd	LIU_TARGETS_OF_VMYB_VS_CMYB_DN	40	0.7144	-0.231485
2835	5287	ibd	PID_ARF6_DOWNSTREAM_PATHWAY	15	0.319652	-0.231506
2836	5144	ibd	WP_TRYPTOPHAN_CATABOLISM_LEADING_TO_NAD_PRODUCTION	15	0.342671	-0.231527
2837	1443	ibd	ACEVEDO_LIVER_CANCER_WITH_H3K9ME3_UP	115	1.02956	-0.231604
2838	3736	ibd	REACTOME_METAL_ION_SLC_TRANSPORTERS	23	0.52867	-0.231624
2839	4467	ibd	WP_SILDENAFIL_TREATMENT	19	0.433826	-0.231658
2840	4620	ibd	VETTER_TARGETS_OF_PRKCA_AND_ETS1_UP	16	0.415249	-0.231669
2841	5522	ibd	HERNANDEZ_MITOTIC_ARREST_BY_DOCETAXEL_2_DN	15	0.273826	-0.231722
2842	4246	ibd	REACTOME_ER_QUALITY_CONTROL_COMPARTMENT_ERQC	20	0.462339	-0.231734
2843	5209	ibd	KEGG_MEDICUS_REFERENCE_HEPARAN_SULFATE_BIOSYNTHESIS	11	0.333884	-0.231745
2844	4430	ibd	BIOCARTA_CCR3_PATHWAY	18	0.437487	-0.231928
2845	1717	ibd	REACTOME_ANTIMICROBIAL_PEPTIDES	91	0.907974	-0.231994
2846	1693	ibd	WP_HEAD_AND_NECK_SQUAMOUS_CELL_CARCINOMA	72	0.916629	-0.232138
2847	2276	ibd	MARTIN_NFKB_TARGETS_UP	41	0.750287	-0.232221
2848	4950	ibd	KEGG_MEDICUS_REFERENCE_HEDGEHOG_SIGNALING_PATHWAY	14	0.369681	-0.232248
2849	5629	ibd	REACTOME_SEMA3A_PLEXIN_REPULSION_SIGNALING_BY_INHIBITING_INTEGRIN_ADHESION	13	0.24405	-0.23231
2850	2133	ibd	REACTOME_NON_INTEGRIN_MEMBRANE_ECM_INTERACTIONS	54	0.78478	-0.232321
2851	5237	ibd	WP_KREBS_CYCLE_DISORDERS	13	0.327913	-0.232355
2852	4383	ibd	KEGG_MEDICUS_PATHOGEN_SALMONELLA_SOPE_TO_RAC_SIGNALING_PATHWAY	20	0.443966	-0.232367
2853	4026	ibd	KEGG_MEDICUS_REFERENCE_TLR3_IRF7_SIGNALING_PATHWAY	19	0.4883	-0.232381
2854	5534	ibd	TERAO_AOX4_TARGETS_SKIN_DN	16	0.271126	-0.232453
2855	5502	ibd	REACTOME_NUCLEOTIDE_LIKE_PURINERGIC_RECEPTORS	13	0.277435	-0.232603
2856	5636	ibd	WANG_METASTASIS_OF_BREAST_CANCER	13	0.242395	-0.232605
2857	3998	ibd	OUYANG_PROSTATE_CANCER_PROGRESSION_UP	18	0.491661	-0.232617
2858	4725	ibd	GENTLES_LEUKEMIC_STEM_CELL_DN	17	0.403917	-0.232694
2859	3941	ibd	REACTOME_SHC1_EVENTS_IN_ERBB2_SIGNALING	22	0.500428	-0.232838
2860	4707	ibd	REACTOME_RA_BIOSYNTHESIS_PATHWAY	21	0.405427	-0.23284
2861	5524	ibd	REACTOME_GLUTAMATE_AND_GLUTAMINE_METABOLISM	11	0.273686	-0.232866
2862	3688	ibd	KEGG_MEDICUS_REFERENCE_CCR5_GNB_G_PLCB_G_PKC_SIGNALING_PATHWAY	26	0.533824	-0.232887
2863	4507	ibd	PIEPOLI_LGI1_TARGETS_DN	13	0.429782	-0.232923
2864	2780	ibd	REACTOME_SUMOYLATION_OF_INTRACELLULAR_RECEPTORS	29	0.657454	-0.232986
2865	4249	ibd	BIOCARTA_MEF2D_PATHWAY	18	0.462126	-0.233049
2866	5118	ibd	WEST_ADRENOCORTICAL_TUMOR_MARKERS_DN	17	0.344986	-0.233083
2867	3430	ibd	WP_NUCLEAR_RECEPTORS_IN_LIPID_METABOLISM_AND_TOXICITY	33	0.564573	-0.233083
2868	3598	ibd	KEGG_MEDICUS_REFERENCE_CXCR_GNB_G_PI3K_AKT_SIGNALING_PATHWAY	25	0.544131	-0.233089
2869	1828	ibd	LAU_APOPTOSIS_CDKN2A_UP	55	0.872196	-0.233154
2870	1219	ibd	PAL_PRMT5_TARGETS_UP	180	1.15087	-0.233157
2871	4536	ibd	KEGG_MEDICUS_REFERENCE_CD80_CD86_CTLA4_PP2A_SIGNALING_PATHWAY	21	0.426204	-0.23318
2872	4282	ibd	KEGG_MEDICUS_REFERENCE_TCR_PLCG_ITPR_SIGNALING_PATHWAY	19	0.45698	-0.233266
2873	5117	ibd	KEGG_MEDICUS_ENV_FACTOR_E2_TO_RAS_ERK_SIGNALING_PATHWAY	15	0.345146	-0.233308
2874	2654	ibd	VARELA_ZMPSTE24_TARGETS_UP	39	0.676608	-0.233409
2875	5673	ibd	REACTOME_METALLOTHIONEINS_BIND_METALS	11	0.232708	-0.233462
2876	3276	ibd	REACTOME_POLYMERASE_SWITCHING_ON_THE_C_STRAND_OF_THE_TELOMERE	23	0.583865	-0.233471
2877	5648	ibd	WP_LACTATE_SHUTTLE_IN_GLIAL_CELLS	13	0.238868	-0.233495
2878	5659	ibd	BIOCARTA_CDK5_PATHWAY	13	0.23504	-0.233527
2879	5488	ibd	REACTOME_SIGNALING_BY_CTNNB1_PHOSPHO_SITE_MUTANTS	14	0.281093	-0.233582
2880	1485	ibd	FLECHNER_PBL_KIDNEY_TRANSPLANT_OK_VS_DONOR_UP	133	1.00091	-0.23366
2881	5013	ibd	REACTOME_CGMP_EFFECTS	15	0.360821	-0.233673
2882	3283	ibd	HAN_JNK_SINGALING_UP	34	0.583318	-0.233677
2883	5797	ibd	KEGG_MEDICUS_VARIANT_BCR_ABL_FUSION_KINASE_TO_RAS_ERK_SIGNALING_PATHWAY	13	0.181155	-0.233713
2884	1188	ibd	SCHAEFFER_PROSTATE_DEVELOPMENT_48HR_DN	370	1.1697	-0.233807
2885	5469	ibd	HAHTOLA_CTCL_PATHOGENESIS	15	0.285482	-0.234028
2886	2524	ibd	VANHARANTA_UTERINE_FIBROID_UP	39	0.700229	-0.234171
2887	2299	ibd	REACTOME_FORMATION_OF_TC_NER_PRE_INCISION_COMPLEX	52	0.744913	-0.234173
2888	5730	ibd	KEGG_MEDICUS_VARIANT_MUTATION_ACTIVATED_EGFR_TO_RAS_ERK_SIGNALING_PATHWAY	14	0.212792	-0.234246
2889	2403	ibd	REACTOME_DISEASES_ASSOCIATED_WITH_GLYCOSAMINOGLYCAN_METABOLISM	38	0.722664	-0.234289
2890	1900	ibd	WP_TRANS_SULFURATION_ONE_CARBON_METABOLISM_AND_RELATED_PATHWAYS	64	0.847423	-0.234368
2891	3904	ibd	KEGG_MEDICUS_ENV_FACTOR_ZN_TO_ANTEROGRADE_AXONAL_TRANSPORT	18	0.504831	-0.234457
2892	5551	ibd	WP_MODULATION_OF_PI3K_AKT_MTOR_SIGNALING_BY_BIOACTIVE_SPHINGOLIPIDS	14	0.266876	-0.234459
2893	4940	ibd	WP_METABOLIC_PATHWAY_OF_LDL_HDL_AND_TG_INCLUDING_DISEASES	17	0.372158	-0.234529
2894	3807	ibd	DORMOY_ELAVL1_TARGETS	17	0.518283	-0.234583
2895	3860	ibd	CHEOK_RESPONSE_TO_HD_MTX_DN	19	0.51087	-0.2346
2896	2490	ibd	GALLUZZI_PERMEABILIZE_MITOCHONDRIA	39	0.709031	-0.234618
2897	4374	ibd	KEGG_MEDICUS_VARIANT_MUTATION_CAUSED_ABERRANT_HTT_TO_MGLUR5_CA2_APOPTOTIC_PATHWAY	21	0.444616	-0.234787
2898	4666	ibd	MEISSNER_BRAIN_HCP_WITH_H3K4ME2	17	0.410403	-0.234801
2899	5558	ibd	WP_VITAMIN_B12_DISORDERS	11	0.266265	-0.234943
2900	1924	ibd	SANSOM_WNT_PATHWAY_REQUIRE_MYC	60	0.841325	-0.234983
2901	4984	ibd	SUZUKI_CTCFL_TARGETS_UP	11	0.36491	-0.234997
2902	5138	ibd	REACTOME_SYNTHESIS_OF_VERY_LONG_CHAIN_FATTY_ACYL_COAS	19	0.343226	-0.235032
2903	1623	ibd	DURCHDEWALD_SKIN_CARCINOGENESIS_UP	75	0.941475	-0.235078
2904	4855	ibd	WP_NICOTINE_EFFECT_ON_DOPAMINERGIC_NEURONS	21	0.386949	-0.235102
2905	1866	ibd	KEGG_GLIOMA	63	0.859349	-0.235175
2906	3492	ibd	PID_P38_MKK3_6PATHWAY	26	0.556058	-0.235217
2907	5799	ibd	KEGG_MEDICUS_VARIANT_AMPLIFIED_PDGFR_TO_RAS_ERK_SIGNALING_PATHWAY	13	0.180591	-0.235363
2908	5481	ibd	KEGG_MEDICUS_REFERENCE_COHESIN_DISSOCIATION_IN_PROPHASE	14	0.282865	-0.235435
2909	2970	ibd	JAZAG_TGFB1_SIGNALING_DN	31	0.625624	-0.235631
2910	5627	ibd	KINNEY_DNMT1_METHYLATION_TARGETS	14	0.245073	-0.235699
2911	1387	ibd	SMITH_TERT_TARGETS_UP	131	1.0609	-0.235707
2912	3075	ibd	CHESLER_BRAIN_HIGHEST_EXPRESSION	34	0.610702	-0.235791
2913	2933	ibd	WP_IL_2_SIGNALING_PATHWAY	36	0.631608	-0.235842
2914	3869	ibd	DORN_ADENOVIRUS_INFECTION_12HR_UP	24	0.509449	-0.235858
2915	4308	ibd	CHIARETTI_T_ALL_RELAPSE_PROGNOSIS	17	0.453745	-0.235964
2916	3662	ibd	KEGG_MEDICUS_PATHOGEN_HIV_GP120_TO_CXCR4_GNB_G_RAC_SIGNALING_PATHWAY	26	0.536757	-0.236014
2917	4614	ibd	BIOCARTA_MTOR_PATHWAY	21	0.415909	-0.236088
2918	4202	ibd	SCHMIDT_POR_TARGETS_IN_LIMB_BUD_UP	26	0.468043	-0.236144
2919	2624	ibd	TCGA_GLIOBLASTOMA_COPY_NUMBER_DN	28	0.682062	-0.236336
2920	4130	ibd	PLASARI_NFIC_TARGETS_BASAL_DN	20	0.476247	-0.236382
2921	5787	ibd	REACTOME_FGFR2C_LIGAND_BINDING_AND_ACTIVATION	12	0.186997	-0.236627
2922	5378	ibd	MYLLYKANGAS_AMPLIFICATION_HOT_SPOT_23	18	0.303636	-0.236642
2923	4717	ibd	REACTOME_BBSOME_MEDIATED_CARGO_TARGETING_TO_CILIUM	23	0.404696	-0.236699
2924	5461	ibd	ZHANG_RESPONSE_TO_CANTHARIDIN_UP	14	0.287059	-0.236775
2925	3401	ibd	AZARE_STAT3_TARGETS	23	0.568699	-0.236819
2926	5252	ibd	KEGG_MEDICUS_REFERENCE_ATR_SIGNALING	11	0.325666	-0.236863
2927	3900	ibd	KEGG_MEDICUS_REFERENCE_ORIGIN_UNWINDING_AND_ELONGATION	29	0.505524	-0.236874
2928	1440	ibd	REACTOME_CELLULAR_RESPONSE_TO_STARVATION	144	1.03184	-0.237113
2929	4780	ibd	TONKS_TARGETS_OF_RUNX1_RUNX1T1_FUSION_GRANULOCYTE_DN	18	0.397562	-0.237117
2930	5741	ibd	WP_DOPAMINE_METABOLISM	11	0.208733	-0.237118
2931	5759	ibd	REACTOME_GAP_JUNCTION_DEGRADATION	12	0.202039	-0.237181
2932	2600	ibd	LIAO_HAVE_SOX4_BINDING_SITES	40	0.68746	-0.237193
2933	2168	ibd	PID_RAC1_PATHWAY	52	0.778256	-0.237209
2934	5425	ibd	WP_GLUCOCORTICOID_BIOSYNTHESIS	13	0.293255	-0.237218
2935	4209	ibd	WP_CHOLESTEROL_SYNTHESIS_DISORDERS	17	0.467016	-0.237326
2936	1435	ibd	KEGG_ALZHEIMERS_DISEASE	136	1.03364	-0.237361
2937	5665	ibd	WP_NSP1_FROM_SARS_COV_2_INHIBITS_TRANSLATION_INITIATION_IN_THE_HOST_CELL	14	0.234075	-0.237485
2938	3713	ibd	DAZARD_UV_RESPONSE_CLUSTER_G2	24	0.530773	-0.237505
2939	4399	ibd	KEGG_MEDICUS_VARIANT_SCRAPIE_CONFORMATION_PRPSC_TO_MGLUR5_CA2_APOPTOTIC_PATHWAY	17	0.4424	-0.237507
2940	4701	ibd	SA_B_CELL_RECEPTOR_COMPLEXES	22	0.405847	-0.237515
2941	5327	ibd	STEINER_ERYTHROCYTE_MEMBRANE_GENES	14	0.313549	-0.237548
2942	3246	ibd	GROSS_ELK3_TARGETS_UP	25	0.588529	-0.237601
2943	5254	ibd	KEGG_MEDICUS_VARIANT_MUTATION_CAUSED_ABERRANT_ABETA_TO_MACHR_CA2_APOPTOTIC_PATHWAY	19	0.325351	-0.237604
2944	2529	ibd	TSENG_ADIPOGENIC_POTENTIAL_DN	40	0.699562	-0.237607
2945	1649	ibd	REACTOME_TRANSCRIPTIONAL_REGULATION_OF_WHITE_ADIPOCYTE_DIFFERENTIATION	81	0.932678	-0.237711
2946	1538	ibd	CROONQUIST_NRAS_VS_STROMAL_STIMULATION_DN	86	0.978247	-0.237751
2947	1350	ibd	KIM_WT1_TARGETS_12HR_UP	156	1.07916	-0.23777
2948	5293	ibd	REACTOME_THE_NLRP3_INFLAMMASOME	16	0.318828	-0.237775
2949	5436	ibd	REACTOME_PRESYNAPTIC_NICOTINIC_ACETYLCHOLINE_RECEPTORS	12	0.289983	-0.237813
2950	3573	ibd	WP_NANOPARTICLE_MEDIATED_ACTIVATION_OF_RECEPTOR_SIGNALING	28	0.546137	-0.237864
2951	3593	ibd	KEGG_MEDICUS_REFERENCE_TYPE_I_INTERFERON_TO_JAK_STAT_SIGNALING_PATHWAY	24	0.544683	-0.237934
2952	5667	ibd	WP_ERK_PATHWAY_IN_HUNTINGTON_39_S_DISEASE	14	0.233516	-0.237994
2953	3977	ibd	JIANG_TIP30_TARGETS_DN	22	0.496002	-0.237994
2954	5688	ibd	KEGG_MEDICUS_VARIANT_DUPLICATION_OR_MUTATION_ACTIVATED_FLT3_TO_RAS_PI3K_SIGNALING_PATHWAY	14	0.228988	-0.238087
2955	3282	ibd	VILIMAS_NOTCH1_TARGETS_DN	25	0.583353	-0.238133
2956	2339	ibd	RIZ_ERYTHROID_DIFFERENTIATION_12HR	34	0.737103	-0.23818
2957	4949	ibd	ONDER_CDH1_TARGETS_3_UP	15	0.369733	-0.238196
2958	5341	ibd	FARMER_BREAST_CANCER_CLUSTER_3	14	0.311401	-0.238238
2959	5668	ibd	REACTOME_ASSEMBLY_OF_ACTIVE_LPL_AND_LIPC_LIPASE_COMPLEXES	17	0.233337	-0.238302
2960	4732	ibd	REACTOME_NFE2L2_REGULATING_ANTI_OXIDANT_DETOXIFICATION_ENZYMES	19	0.403175	-0.23832
2961	1647	ibd	KAYO_AGING_MUSCLE_DN	109	0.933184	-0.238372
2962	4252	ibd	WP_TRIACYLGLYCERIDE_SYNTHESIS	20	0.461731	-0.238404
2963	5661	ibd	HEBERT_MATRISOME_TNBC_BONE_BRAIN_LIVER_LUNG_METASTASTASES	13	0.234735	-0.238441
2964	2414	ibd	KORKOLA_TERATOMA	41	0.720507	-0.238485
2965	4700	ibd	MURAKAMI_UV_RESPONSE_24HR	19	0.40601	-0.23851
2966	2972	ibd	SARTIPY_NORMAL_AT_INSULIN_RESISTANCE_UP	27	0.625341	-0.238569
2967	3301	ibd	PID_BARD1_PATHWAY	28	0.580578	-0.238589
2968	5182	ibd	HAHTOLA_MYCOSIS_FUNGOIDES_UP	15	0.337507	-0.238671
2969	4655	ibd	KEGG_MEDICUS_VARIANT_MUTATION_CAUSED_ABERRANT_ABETA_TO_ELECTRON_TRANSFER_IN_COMPLEX_IV	16	0.411514	-0.238703
2970	5792	ibd	KEGG_MEDICUS_VARIANT_AMPLIFIED_EGFR_TO_RAS_ERK_SIGNALING_PATHWAY	13	0.181829	-0.238786
2971	4196	ibd	MOROSETTI_FACIOSCAPULOHUMERAL_MUSCULAR_DISTROPHY_UP	18	0.468426	-0.238888
2972	3762	ibd	GENTLES_LEUKEMIC_STEM_CELL_UP	27	0.524632	-0.238898
2973	4644	ibd	REACTOME_PINK1_PRKN_MEDIATED_MITOPHAGY	19	0.413031	-0.23894
2974	5041	ibd	REACTOME_ASSEMBLY_OF_THE_HIV_VIRION	16	0.355883	-0.238963
2975	5809	ibd	REACTOME_PEXOPHAGY	11	0.175156	-0.239115
2976	5077	ibd	SESTO_RESPONSE_TO_UV_C4	20	0.350911	-0.239117
2977	2135	ibd	REACTOME_NEGATIVE_EPIGENETIC_REGULATION_OF_RRNA_EXPRESSION	45	0.784621	-0.239123
2978	2334	ibd	REACTOME_SUMOYLATION_OF_TRANSCRIPTION_COFACTORS	42	0.737992	-0.239197
2979	4243	ibd	HOFMANN_MYELODYSPLASTIC_SYNDROM_RISK_UP	20	0.463087	-0.239202
2980	5855	ibd	POS_RESPONSE_TO_HISTAMINE_DN	11	0.142326	-0.239204
2981	2294	ibd	LIANG_SILENCED_BY_METHYLATION_2	46	0.745356	-0.239211
2982	4763	ibd	REACTOME_RECEPTOR_TYPE_TYROSINE_PROTEIN_PHOSPHATASES	16	0.400018	-0.239248
2983	1627	ibd	WP_TNF_ALPHA_SIGNALING_PATHWAY	85	0.940274	-0.239307
2984	4908	ibd	REACTOME_NITRIC_OXIDE_STIMULATES_GUANYLATE_CYCLASE	19	0.37855	-0.239419
2985	5529	ibd	REACTOME_BETA_CATENIN_PHOSPHORYLATION_CASCADE	16	0.272773	-0.239435
2986	5764	ibd	KEGG_MEDICUS_REFERENCE_EGF_EGFR_RAS_RASSF1_SIGNALING_PATHWAY	11	0.200444	-0.23946
2987	5087	ibd	HASLINGER_B_CLL_WITH_11Q23_DELETION	20	0.350032	-0.239494
2988	5784	ibd	KEGG_MEDICUS_ENV_FACTOR_BPA_TO_RAS_ERK_SIGNALING_PATHWAY	12	0.188384	-0.239512
2989	2843	ibd	PETRETTO_CARDIAC_HYPERTROPHY	33	0.64768	-0.239571
2990	1191	ibd	CHANDRAN_METASTASIS_DN	291	1.1682	-0.239633
2991	3207	ibd	REACTOME_PD_1_SIGNALING	21	0.59456	-0.239673
2992	5605	ibd	REACTOME_MET_ACTIVATES_RAS_SIGNALING	11	0.252198	-0.239787
2993	5486	ibd	KEGG_MEDICUS_VARIANT_MUTATION_CAUSED_ABERRANT_HTT_TO_CREB_MEDIATED_TRANSCRIPTION	13	0.281642	-0.239789
2994	1953	ibd	WP_ANDROGEN_RECEPTOR_SIGNALING_PATHWAY	80	0.835196	-0.239836
2995	2697	ibd	FONTAINE_THYROID_TUMOR_UNCERTAIN_MALIGNANCY_UP	33	0.670344	-0.239854
2996	5303	ibd	KEGG_MEDICUS_REFERENCE_AUTOPHAGY_VESICLE_NUCLEATION_ELONGATION_MATURATION_SEQUESTOSOME_1_LIKE_RECEPTOR	14	0.317333	-0.239877
2997	3833	ibd	PID_INSULIN_GLUCOSE_PATHWAY	26	0.515176	-0.239996
2998	3909	ibd	MINGUEZ_LIVER_CANCER_VASCULAR_INVASION_DN	21	0.504633	-0.240016
2999	4413	ibd	REACTOME_TRANSCRIPTION_OF_E2F_TARGETS_UNDER_NEGATIVE_CONTROL_BY_DREAM_COMPLEX	18	0.43985	-0.240038
3000	2422	ibd	REACTOME_TP53_REGULATES_TRANSCRIPTION_OF_CELL_DEATH_GENES	41	0.719328	-0.240094
3001	2234	ibd	REACTOME_HIV_TRANSCRIPTION_INITIATION	44	0.762222	-0.240099
3002	1903	ibd	PID_VEGFR1_2_PATHWAY	68	0.846867	-0.240124
3003	3919	ibd	KIM_LIVER_CANCER_POOR_SURVIVAL_UP	21	0.503231	-0.240139
3004	3157	ibd	KEGG_MEDICUS_REFERENCE_GPCR_PI3K_SIGNALING_PATHWAY	31	0.600242	-0.240166
3005	5111	ibd	VERRECCHIA_RESPONSE_TO_TGFB1_C1	19	0.345654	-0.240182
3006	5722	ibd	KEGG_MEDICUS_ENV_FACTOR_NNK_NNN_TO_PI3K_SIGNALING_PATHWAY_N01339	11	0.214907	-0.240242
3007	5874	ibd	BIOCARTA_RAB_PATHWAY	12	0.11261	-0.240256
3008	2860	ibd	KAMMINGA_SENESCENCE	37	0.644847	-0.240295
3009	5329	ibd	VISALA_AGING_LYMPHOCYTE_DN	16	0.313034	-0.24032
3010	4418	ibd	KEGG_MEDICUS_REFERENCE_CARDIAC_TYPE_VGCC_RYR_SIGNALING	21	0.439287	-0.240321
3011	4587	ibd	KEGG_BIOSYNTHESIS_OF_UNSATURATED_FATTY_ACIDS	20	0.4186	-0.240359
3012	3347	ibd	REACTOME_PROSTACYCLIN_SIGNALLING_THROUGH_PROSTACYCLIN_RECEPTOR	19	0.574902	-0.240471
3013	5575	ibd	BIOCARTA_NPC_PATHWAY	11	0.259778	-0.240489
3014	5173	ibd	BIOCARTA_P53_PATHWAY	16	0.338493	-0.240589
3015	2120	ibd	MIKKELSEN_ES_HCP_WITH_H3_UNMETHYLATED	54	0.78873	-0.24061
3016	5496	ibd	REACTOME_VLDLR_INTERNALISATION_AND_DEGRADATION	16	0.278878	-0.240614
3017	4912	ibd	KORKOLA_EMBRYONIC_CARCINOMA_VS_SEMINOMA_DN	20	0.378463	-0.240697
3018	2047	ibd	KEGG_CARDIAC_MUSCLE_CONTRACTION	67	0.807129	-0.240697
3019	5110	ibd	FINETTI_BREAST_CANCERS_KINOME_GRAY	15	0.346376	-0.240718
3020	1742	ibd	WP_APOPTOSIS	83	0.900222	-0.240718
3021	4361	ibd	REACTOME_SHC_MEDIATED_CASCADE_FGFR4	19	0.446229	-0.240842
3022	1425	ibd	WP_NEUROINFLAMMATION_AND_GLUTAMATERGIC_SIGNALING	135	1.03844	-0.240862
3023	2928	ibd	ABE_VEGFA_TARGETS_2HR	29	0.631973	-0.240955
3024	2341	ibd	SCHLINGEMANN_SKIN_CARCINOGENESIS_TPA_UP	35	0.736524	-0.240967
3025	4918	ibd	SEKI_INFLAMMATORY_RESPONSE_LPS_DN	22	0.37736	-0.241027
3026	5336	ibd	LE_SKI_TARGETS_UP	17	0.312447	-0.241133
3027	3774	ibd	YANAGIHARA_ESX1_TARGETS	26	0.5224	-0.241145
3028	2698	ibd	GARGALOVIC_RESPONSE_TO_OXIDIZED_PHOSPHOLIPIDS_BLACK_UP	33	0.670191	-0.241173
3029	3594	ibd	KEGG_MEDICUS_VARIANT_MUTATION_ACTIVATED_KCNJ5_TO_ANGIOTENSIN_ALDOSTERONE_SIGNALING_PATHWAY	25	0.544655	-0.241224
3030	3541	ibd	PID_SYNDECAN_2_PATHWAY	30	0.550368	-0.241225
3031	3575	ibd	KEGG_MEDICUS_REFERENCE_ANGIOTENSIN_ALDOSTERONE_SIGNALING_PATHWAY	28	0.545917	-0.241238
3032	2593	ibd	WP_MICROGLIA_PATHOGEN_PHAGOCYTOSIS_PATHWAY	38	0.689014	-0.241248
3033	5359	ibd	KEGG_MEDICUS_REFERENCE_GLOBAL_GENOME_NER	17	0.306873	-0.241287
3034	2038	ibd	LY_AGING_OLD_DN	50	0.809983	-0.241409
3035	4412	ibd	WP_CONGENITAL_GENERALIZED_LIPODYSTROPHY	16	0.440032	-0.241448
3036	2878	ibd	ZHAN_LATE_DIFFERENTIATION_GENES_UP	28	0.642284	-0.241513
3037	4896	ibd	SMID_BREAST_CANCER_LUMINAL_A_DN	16	0.380325	-0.2416
3038	3554	ibd	KEGG_MEDICUS_REFERENCE_PROMOTION_OF_MICROTUBULE_GROWTH	21	0.548372	-0.241643
3039	3602	ibd	WP_LIPID_METABOLISM_IN_SENESCENT_CELLS	20	0.543622	-0.2417
3040	2218	ibd	TAVOR_CEBPA_TARGETS_UP	48	0.765554	-0.241757
3041	3079	ibd	CHESLER_BRAIN_HIGHEST_GENETIC_VARIANCE	33	0.609984	-0.241785
3042	5220	ibd	WP_FAMILIAL_HYPERLIPIDEMIA_TYPE_2	16	0.331821	-0.2418
3043	5457	ibd	KEGG_GLYCOSPHINGOLIPID_BIOSYNTHESIS_GLOBO_SERIES	13	0.287594	-0.241921
3044	2008	ibd	KEGG_AMINO_SUGAR_AND_NUCLEOTIDE_SUGAR_METABOLISM	40	0.819319	-0.241939
3045	5755	ibd	REACTOME_SARS_COV_2_MODULATES_AUTOPHAGY	11	0.203136	-0.241951
3046	1932	ibd	MOOTHA_VOXPHOS	64	0.839459	-0.241968
3047	4382	ibd	WP_MAMMALIAN_DISORDER_OF_SEXUAL_DEVELOPMENT	24	0.443998	-0.24201
3048	5872	ibd	KEGG_MEDICUS_REFERENCE_TSC1_2_MTORC1_SIGNALING_PATHWAY	11	0.11812	-0.242022
3049	5533	ibd	KIM_GERMINAL_CENTER_T_HELPER_DN	12	0.271194	-0.242043
3050	2280	ibd	FRASOR_RESPONSE_TO_SERM_OR_FULVESTRANT_DN	47	0.749443	-0.242159
3051	5791	ibd	KEGG_MEDICUS_VARIANT_DUPLICATION_OR_MUTATION_ACTIVATED_FLT3_TO_RAS_ERK_SIGNALING_PATHWAY	13	0.182108	-0.242179
3052	4942	ibd	REACTOME_CONSTITUTIVE_SIGNALING_BY_LIGAND_RESPONSIVE_EGFR_CANCER_VARIANTS	19	0.37167	-0.242265
3053	3966	ibd	DAVIES_MULTIPLE_MYELOMA_VS_MGUS_DN	24	0.497568	-0.242273
3054	5595	ibd	KEGG_MEDICUS_VARIANT_EML4_ALK_FUSION_KINASE_TO_RAS_ERK_SIGNALING_PATHWAY	11	0.254444	-0.242337
3055	5795	ibd	KEGG_MEDICUS_REFERENCE_AREG_EGFR_RAS_ERK_SIGNALING_PATHWAY	14	0.181584	-0.242386
3056	2518	ibd	LEE_AGING_MUSCLE_DN	39	0.701624	-0.242427
3057	2418	ibd	REACTOME_ELASTIC_FIBRE_FORMATION	43	0.720245	-0.242493
3058	5057	ibd	BIOCARTA_CARDIACEGF_PATHWAY	17	0.353681	-0.242512
3059	4516	ibd	WP_NRF2_ARE_REGULATION	23	0.428493	-0.242599
3060	5062	ibd	WU_ALZHEIMER_DISEASE_DN	18	0.35326	-0.242606
3061	2692	ibd	PID_PI3K_PLC_TRK_PATHWAY	36	0.67067	-0.242676
3062	5731	ibd	ZHANG_GATA6_TARGETS_UP	13	0.21237	-0.242797
3063	2907	ibd	MA_MYELOID_DIFFERENTIATION_UP	37	0.63677	-0.24286
3064	4260	ibd	CAIRO_PML_TARGETS_BOUND_BY_MYC_UP	22	0.460932	-0.242881
3065	3604	ibd	WP_TUMOR_SUPPRESSOR_ACTIVITY_OF_SMARCB1	29	0.54347	-0.242885
3066	5408	ibd	SCHAEFFER_PROSTATE_DEVELOPMENT_AND_CANCER_BOX1_UP	14	0.297143	-0.242958
3067	5709	ibd	CLAUS_PGR_POSITIVE_MENINGIOMA_DN	12	0.221926	-0.242982
3068	5834	ibd	REACTOME_ATF6_ATF6_ALPHA_ACTIVATES_CHAPERONES	11	0.16182	-0.242991
3069	1639	ibd	KOKKINAKIS_METHIONINE_DEPRIVATION_96HR_UP	113	0.935559	-0.243022
3070	5556	ibd	FINETTI_BREAST_CANCER_KINOME_GREEN	14	0.266742	-0.243058
3071	2580	ibd	STAMBOLSKY_TARGETS_OF_MUTATED_TP53_UP	46	0.691134	-0.243059
3072	1544	ibd	REACTOME_SRP_DEPENDENT_COTRANSLATIONAL_PROTEIN_TARGETING_TO_MEMBRANE	105	0.973075	-0.2431
3073	5525	ibd	HO_LIVER_CANCER_VASCULAR_INVASION	12	0.27364	-0.243146
3074	1437	ibd	JINESH_BLEBBISHIELD_TRANSFORMED_STEM_CELL_SPHERES_UP	154	1.033	-0.243203
3075	4720	ibd	REACTOME_ACTIVATION_OF_SMO	17	0.404406	-0.243243
3076	3692	ibd	PID_ALPHA_SYNUCLEIN_PATHWAY	30	0.533297	-0.243244
3077	2488	ibd	DELACROIX_RAR_TARGETS_UP	44	0.70924	-0.243343
3078	1957	ibd	LEE_AGING_CEREBELLUM_DN	65	0.834231	-0.243517
3079	1888	ibd	FONTAINE_PAPILLARY_THYROID_CARCINOMA_UP	60	0.850939	-0.243577
3080	5206	ibd	SA_TRKA_RECEPTOR	16	0.3341	-0.243602
3081	4709	ibd	WP_MAP3K1_ROLE_IN_PROMOTING_AND_BLOCKING_GONADAL_DETERMINATION	16	0.405306	-0.2438
3082	4697	ibd	REACTOME_INHIBITION_OF_THE_PROTEOLYTIC_ACTIVITY_OF_APC_C_REQUIRED_FOR_THE_ONSET_OF_ANAPHASE_BY_MITOTIC_SPINDLE_CHECKPOINT_COMPONENTS	21	0.406504	-0.243887
3083	1908	ibd	WP_MIRNA_REGULATION_OF_DNA_DAMAGE_RESPONSE	64	0.846047	-0.243956
3084	5127	ibd	REACTOME_TRANSLESION_SYNTHESIS_BY_POLH	18	0.344462	-0.243958
3085	3858	ibd	VALK_AML_CLUSTER_1	26	0.511567	-0.243985
3086	5299	ibd	KORKOLA_TERATOMA_UP	17	0.317544	-0.244024
3087	4432	ibd	SUH_COEXPRESSED_WITH_ID1_AND_ID2_UP	18	0.437294	-0.244034
3088	4953	ibd	BIOCARTA_PTEN_PATHWAY	18	0.369393	-0.244041
3089	4297	ibd	WP_17P13_3_YWHAE_COPY_NUMBER_VARIATION	21	0.455382	-0.244093
3090	4671	ibd	MURAKAMI_UV_RESPONSE_6HR_DN	20	0.409874	-0.244232
3091	5022	ibd	HOLLERN_PAPILLARY_BREAST_TUMOR	15	0.359072	-0.244239
3092	5565	ibd	KANG_FLUOROURACIL_RESISTANCE_UP	19	0.264626	-0.244323
3093	2534	ibd	REACTOME_NUCLEAR_SIGNALING_BY_ERBB4	32	0.698792	-0.244353
3094	2683	ibd	CUI_TCF21_TARGETS_UP	35	0.671928	-0.244388
3095	5810	ibd	ABBUD_LIF_SIGNALING_2_UP	13	0.17515	-0.24441
3096	3112	ibd	REACTOME_TERMINATION_OF_TRANSLESION_DNA_SYNTHESIS	31	0.606039	-0.244426
3097	5288	ibd	REACTOME_METABOLISM_OF_COFACTORS	19	0.319436	-0.244439
3098	4315	ibd	SMID_BREAST_CANCER_RELAPSE_IN_LUNG_UP	22	0.45277	-0.244481
3099	4340	ibd	OSADA_ASCL1_TARGETS_DN	23	0.449624	-0.244516
3100	4299	ibd	IIZUKA_LIVER_CANCER_PROGRESSION_G1_G2_DN	23	0.454924	-0.244522
3101	3300	ibd	MODY_HIPPOCAMPUS_NEONATAL	30	0.580629	-0.244523
3102	4135	ibd	KEGG_MEDICUS_REFERENCE_KINETOCHORE_FIBER_ORGANIZATION	22	0.475865	-0.244577
3103	1248	ibd	REACTOME_PROCESSING_OF_CAPPED_INTRON_CONTAINING_PRE_MRNA	257	1.13656	-0.244587
3104	3507	ibd	REACTOME_TRAFFICKING_OF_AMPA_RECEPTORS	28	0.554336	-0.244603
3105	1816	ibd	DANG_REGULATED_BY_MYC_UP	66	0.877288	-0.244632
3106	4290	ibd	WP_FATTY_ACID_BIOSYNTHESIS	21	0.45593	-0.244659
3107	5847	ibd	KEGG_MEDICUS_VARIANT_MUTATION_CAUSED_ABERRANT_ABETA_TO_TRANSPORT_OF_CALCIUM	13	0.154722	-0.244684
3108	5819	ibd	CHIN_BREAST_CANCER_COPY_NUMBER_DN	13	0.169821	-0.244752
3109	5349	ibd	REACTOME_REGULATION_OF_SIGNALING_BY_CBL	21	0.30992	-0.244839
3110	3599	ibd	GARGALOVIC_RESPONSE_TO_OXIDIZED_PHOSPHOLIPIDS_YELLOW_UP	27	0.543833	-0.244865
3111	5405	ibd	FARMER_BREAST_CANCER_CLUSTER_6	14	0.29784	-0.245079
3112	2797	ibd	REACTOME_GLUTATHIONE_CONJUGATION	36	0.654643	-0.245094
3113	2203	ibd	WAKASUGI_HAVE_ZNF143_BINDING_SITES	51	0.769575	-0.245104
3114	4338	ibd	BRACHAT_RESPONSE_TO_METHOTREXATE_DN	23	0.449896	-0.245117
3115	5825	ibd	KEGG_MEDICUS_VARIANT_AMPLIFIED_FGFR_TO_RAS_ERK_SIGNALING_PATHWAY	14	0.16682	-0.245149
3116	5080	ibd	KEGG_MEDICUS_REFERENCE_PINK_PARKIN_MEDIATED_AUTOPHAGOSOME_FORMATION	15	0.350662	-0.245186
3117	3717	ibd	WP_DISORDERS_OF_BILE_ACID_SYNTHESIS_AND_BILIARY_TRANSPORT	29	0.530305	-0.24519
3118	5735	ibd	KEGG_MEDICUS_REFERENCE_EGF_EGFR_RAS_ERK_SIGNALING_PATHWAY	15	0.21171	-0.245258
3119	2127	ibd	WANG_TARGETS_OF_MLL_CBP_FUSION_UP	43	0.786747	-0.245287
3120	5230	ibd	KEGG_CIRCADIAN_RHYTHM_MAMMAL	12	0.329177	-0.245319
3121	4832	ibd	BIOCARTA_AMI_PATHWAY	18	0.389236	-0.24532
3122	5821	ibd	HUMMERICH_BENIGN_SKIN_TUMOR_UP	14	0.169088	-0.245517
3123	5632	ibd	REACTOME_NOREPINEPHRINE_NEUROTRANSMITTER_RELEASE_CYCLE	16	0.243103	-0.245574
3124	5868	ibd	NAKAMURA_LUNG_CANCER_DIFFERENTIATION_MARKERS	12	0.125847	-0.245608
3125	4455	ibd	FINAK_BREAST_CANCER_SDPP_SIGNATURE	21	0.435022	-0.245641
3126	3818	ibd	WP_STATIN_INHIBITION_OF_CHOLESTEROL_PRODUCTION	29	0.517139	-0.245674
3127	4479	ibd	RAMPON_ENRICHED_LEARNING_ENVIRONMENT_LATE_UP	21	0.432288	-0.245774
3128	4317	ibd	LIAN_NEUTROPHIL_GRANULE_CONSTITUENTS	24	0.452568	-0.245778
3129	5852	ibd	BIOCARTA_TCRA_PATHWAY	12	0.145261	-0.24581
3130	2470	ibd	REACTOME_TGF_BETA_RECEPTOR_SIGNALING_ACTIVATES_SMADS	46	0.712641	-0.245838
3131	5084	ibd	KOBAYASHI_EGFR_SIGNALING_6HR_DN	17	0.350315	-0.245863
3132	4660	ibd	BIOCARTA_PTDINS_PATHWAY	22	0.410685	-0.24592
3133	4895	ibd	BIOCARTA_CSK_PATHWAY	20	0.380392	-0.246098
3134	4464	ibd	REACTOME_ANTIGEN_ACTIVATES_B_CELL_RECEPTOR_BCR_LEADING_TO_GENERATION_OF_SECOND_MESSENGERS	28	0.434009	-0.246115
3135	5222	ibd	REACTOME_METHYLATION	14	0.331639	-0.246144
3136	5188	ibd	BIOCARTA_CXCR4_PATHWAY	19	0.337024	-0.246253
3137	4778	ibd	MACLACHLAN_BRCA1_TARGETS_UP	19	0.397605	-0.246283
3138	3859	ibd	GARGALOVIC_RESPONSE_TO_OXIDIZED_PHOSPHOLIPIDS_GREEN_UP	26	0.511063	-0.246342
3139	4869	ibd	GAJATE_RESPONSE_TO_TRABECTEDIN_DN	16	0.384517	-0.246372
3140	5683	ibd	LEE_NAIVE_T_LYMPHOCYTE	17	0.22971	-0.246411
3141	5779	ibd	VANDESLUIS_COMMD1_TARGETS_GROUP_2_UP	15	0.193969	-0.246514
3142	5133	ibd	LE_NEURONAL_DIFFERENTIATION_UP	17	0.343535	-0.246535
3143	3400	ibd	KEGG_MEDICUS_REFERENCE_ANTEROGRADE_AXONAL_TRANSPORT	23	0.568746	-0.246633
3144	4793	ibd	BIOCARTA_RAC1_PATHWAY	21	0.395664	-0.246763
3145	2864	ibd	LIANG_HEMATOPOIESIS_STEM_CELL_NUMBER_LARGE_VS_TINY_DN	37	0.644515	-0.24678
3146	4303	ibd	BIOCARTA_GSK3_PATHWAY	20	0.45426	-0.246798
3147	3052	ibd	KRASNOSELSKAYA_ILF3_TARGETS_UP	37	0.612409	-0.246932
3148	2324	ibd	LUI_THYROID_CANCER_PAX8_PPARG_DN	43	0.739904	-0.246998
3149	3849	ibd	KEGG_MEDICUS_REFERENCE_CXCR4_GNB_G_RAC_SIGNALING_PATHWAY	26	0.513256	-0.247039
3150	2814	ibd	KEGG_PYRUVATE_METABOLISM	39	0.65251	-0.247167
3151	5749	ibd	SPIELMAN_LYMPHOBLAST_EUROPEAN_VS_ASIAN_2FC_UP	13	0.204986	-0.247179
3152	4549	ibd	REACTOME_PLATELET_ADHESION_TO_EXPOSED_COLLAGEN	15	0.424246	-0.247216
3153	5511	ibd	REACTOME_NEGATIVE_REGULATION_OF_FLT3	15	0.275744	-0.247221
3154	5753	ibd	MORI_EMU_MYC_LYMPHOMA_BY_ONSET_TIME_DN	15	0.203703	-0.247244
3155	5600	ibd	WATANABE_ULCERATIVE_COLITIS_WITH_CANCER_DN	14	0.253645	-0.247277
3156	5713	ibd	KEGG_MEDICUS_VARIANT_MUTATION_ACTIVATED_MET_TO_RAS_ERK_SIGNALING_PATHWAY	14	0.218338	-0.247347
3157	3757	ibd	WENG_POR_TARGETS_LIVER_DN	22	0.525524	-0.247351
3158	3606	ibd	REACTOME_ENDOGENOUS_STEROLS	25	0.543172	-0.247388
3159	5294	ibd	KEGG_MEDICUS_REFERENCE_MGLUR1_TRPC3_SIGNALING_PATHWAY	13	0.318813	-0.247434
3160	4501	ibd	PID_ALK1_PATHWAY	26	0.430263	-0.247458
3161	4041	ibd	LUI_THYROID_CANCER_CLUSTER_3	25	0.486411	-0.247461
3162	3634	ibd	WP_MIRNA_TARGETS_IN_ECM_AND_MEMBRANE_RECEPTORS	22	0.540151	-0.247467
3163	5423	ibd	HOLLEMAN_VINCRISTINE_RESISTANCE_B_ALL_DN	16	0.293683	-0.24751
3164	5580	ibd	POS_RESPONSE_TO_HISTAMINE_UP	11	0.25779	-0.247653
3165	5456	ibd	KEGG_MEDICUS_REFERENCE_DRD1_GNAS_AC_PKA_SIGNALING_PATHWAY	16	0.287598	-0.247675
3166	4543	ibd	FARMER_BREAST_CANCER_CLUSTER_7	19	0.424922	-0.247704
3167	5377	ibd	KEGG_MEDICUS_ENV_FACTOR_NNK_NNN_TO_RAS_ERK_SIGNALING_PATHWAY	18	0.303863	-0.24773
3168	3555	ibd	KEGG_MEDICUS_PATHOGEN_KSHV_VGPCR_TO_GNB_G_PI3K_AKT_SIGNALING_PATHWAY	24	0.548335	-0.24773
3169	2505	ibd	WP_RANKL_RANK_SIGNALING_PATHWAY	48	0.705787	-0.247829
3170	2932	ibd	SIMBULAN_UV_RESPONSE_NORMAL_DN	33	0.631676	-0.247847
3171	3557	ibd	REACTOME_ACTIVATION_OF_KAINATE_RECEPTORS_UPON_GLUTAMATE_BINDING	29	0.548183	-0.247848
3172	4926	ibd	WP_GDNF_RET_SIGNALING_AXIS	21	0.375543	-0.248044
3173	2601	ibd	GU_PDEF_TARGETS_DN	39	0.687175	-0.248096
3174	3159	ibd	REACTOME_ACTIVATION_OF_BH3_ONLY_PROTEINS	30	0.60006	-0.248137
3175	3168	ibd	SIG_PIP3_SIGNALING_IN_B_LYMPHOCYTES	34	0.599184	-0.248185
3176	3411	ibd	KEGG_CITRATE_CYCLE_TCA_CYCLE	27	0.566759	-0.248301
3177	2194	ibd	PID_LYSOPHOSPHOLIPID_PATHWAY	62	0.77162	-0.248336
3178	5357	ibd	BIOCARTA_CHEMICAL_PATHWAY	18	0.307173	-0.248392
3179	4870	ibd	REACTOME_GASTRIN_CREB_SIGNALLING_PATHWAY_VIA_PKC_AND_MAPK	17	0.384474	-0.248394
3180	2920	ibd	PID_UPA_UPAR_PATHWAY	40	0.634189	-0.248597
3181	5544	ibd	BIOCARTA_MITOCHONDRIA_PATHWAY	17	0.268304	-0.248615
3182	5480	ibd	KEGG_MEDICUS_REFERENCE_AUTOPHAGOSOME_AND_LYSOSOME_FUSION_TETHERING_FACTOR	15	0.282871	-0.248672
3183	3792	ibd	MARSHALL_VIRAL_INFECTION_RESPONSE_DN	28	0.520056	-0.248712
3184	4981	ibd	REACTOME_TP53_REGULATES_TRANSCRIPTION_OF_ADDITIONAL_CELL_CYCLE_GENES_WHOSE_EXACT_ROLE_IN_THE_P53_PATHWAY_REMAIN_UNCERTAIN	20	0.365581	-0.248821
3185	4801	ibd	GENTILE_UV_RESPONSE_CLUSTER_D1	17	0.394812	-0.248831
3186	3569	ibd	GUENTHER_GROWTH_SPHERICAL_VS_ADHERENT_DN	24	0.546754	-0.248847
3187	4704	ibd	YANG_BREAST_CANCER_ESR1_DN	21	0.405655	-0.248854
3188	4428	ibd	DING_LUNG_CANCER_BY_MUTATION_RATE	20	0.437845	-0.248945
3189	4203	ibd	YANG_BREAST_CANCER_ESR1_BULK_UP	23	0.467807	-0.248948
3190	2992	ibd	HU_ANGIOGENESIS_DN	32	0.622016	-0.249081
3191	2393	ibd	CROMER_TUMORIGENESIS_UP	53	0.724537	-0.249151
3192	2307	ibd	REACTOME_IRS_MEDIATED_SIGNALLING	45	0.743048	-0.249174
3193	1596	ibd	KEGG_MELANOGENESIS	100	0.951354	-0.249212
3194	4198	ibd	REACTOME_HS_GAG_BIOSYNTHESIS	28	0.468367	-0.249219
3195	5257	ibd	REACTOME_REGULATION_OF_TP53_ACTIVITY_THROUGH_ASSOCIATION_WITH_CO_FACTORS	14	0.324923	-0.249414
3196	5826	ibd	SPIRA_SMOKERS_LUNG_CANCER_DN	13	0.16671	-0.249483
3197	5742	ibd	REACTOME_INLB_MEDIATED_ENTRY_OF_LISTERIA_MONOCYTOGENES_INTO_HOST_CELL	14	0.208633	-0.249522
3198	5614	ibd	KEGG_MEDICUS_REFERENCE_IGF2_IGF1R_PI3K_SIGNALING_PATHWAY	11	0.248782	-0.249686
3199	3363	ibd	XU_AKT1_TARGETS_6HR	25	0.572968	-0.249712
3200	5573	ibd	REACTOME_PHYSIOLOGICAL_FACTORS	14	0.260324	-0.249797
3201	5530	ibd	MASRI_RESISTANCE_TO_TAMOXIFEN_AND_AROMATASE_INHIBITORS_DN	16	0.272087	-0.249806
3202	5813	ibd	KEGG_MEDICUS_VARIANT_IGF2_OVEREXPRESSION_TO_RAS_ERK_SIGNALING_PATHWAY	14	0.173541	-0.249923
3203	3959	ibd	CHO_NR4A1_TARGETS	29	0.498247	-0.249938
3204	3365	ibd	BANDRES_RESPONSE_TO_CARMUSTIN_MGMT_24HR_DN	32	0.572713	-0.249968
3205	5485	ibd	REACTOME_NEPHRIN_FAMILY_INTERACTIONS	19	0.281789	-0.250012
3206	4238	ibd	BIOCARTA_CERAMIDE_PATHWAY	20	0.463574	-0.250015
3207	1769	ibd	KEGG_APOPTOSIS	79	0.891651	-0.25012
3208	5817	ibd	PID_SYNDECAN_3_PATHWAY	15	0.170065	-0.250133
3209	4833	ibd	KEGG_GLYCOSPHINGOLIPID_BIOSYNTHESIS_LACTO_AND_NEOLACTO_SERIES	24	0.389161	-0.250154
3210	5164	ibd	REACTOME_OTHER_SEMAPHORIN_INTERACTIONS	18	0.339829	-0.250227
3211	2877	ibd	ZHAN_MULTIPLE_MYELOMA_CD2_UP	43	0.64262	-0.250232
3212	3369	ibd	GAUSSMANN_MLL_AF4_FUSION_TARGETS_G_DN	27	0.572252	-0.250241
3213	2734	ibd	WP_MIRNA_REGULATION_OF_PROSTATE_CANCER_SIGNALING_PATHWAYS	29	0.664347	-0.250278
3214	5670	ibd	REACTOME_KERATAN_SULFATE_DEGRADATION	15	0.232859	-0.250313
3215	2560	ibd	REACTOME_TRANSCRIPTIONAL_REGULATION_BY_THE_AP_2_TFAP2_FAMILY_OF_TRANSCRIPTION_FACTORS	36	0.69487	-0.250329
3216	1070	ibd	CHEN_METABOLIC_SYNDROM_NETWORK	1125	1.26024	-0.250357
3217	3319	ibd	REACTOME_GLYOXYLATE_METABOLISM_AND_GLYCINE_DEGRADATION	30	0.57762	-0.250543
3218	4550	ibd	WANG_IMMORTALIZED_BY_HOXA9_AND_MEIS1_DN	23	0.424235	-0.250645
3219	5798	ibd	KEGG_MEDICUS_VARIANT_EGF_OVEREXPRESSION_TO_RAS_ERK_SIGNALING_PATHWAY	14	0.180914	-0.250701
3220	3377	ibd	PID_AVB3_OPN_PATHWAY	29	0.57089	-0.250727
3221	5816	ibd	KEGG_MEDICUS_REFERENCE_CA2_PYK2_RAS_ERK_SIGNALING_PATHWAY	14	0.170219	-0.25079
3222	5094	ibd	REACTOME_PHASE_4_RESTING_MEMBRANE_POTENTIAL	19	0.348893	-0.250798
3223	1954	ibd	JECHLINGER_EPITHELIAL_TO_MESENCHYMAL_TRANSITION_DN	59	0.835171	-0.250808
3224	2926	ibd	ABRAMSON_INTERACT_WITH_AIRE	39	0.632404	-0.250816
3225	2478	ibd	MORI_PLASMA_CELL_UP	47	0.71118	-0.250866
3226	4592	ibd	CHEN_ETV5_TARGETS_TESTIS	20	0.417919	-0.250867
3227	1980	ibd	WP_PROXIMAL_TUBULE_TRANSPORT	55	0.827408	-0.25101
3228	3263	ibd	ZHAN_MULTIPLE_MYELOMA_LB_DN	35	0.585823	-0.251027
3229	5440	ibd	REACTOME_RIBAVIRIN_ADME	11	0.289721	-0.251173
3230	4127	ibd	KEGG_SELENOAMINO_ACID_METABOLISM	24	0.476333	-0.251174
3231	5539	ibd	REACTOME_WNT5A_DEPENDENT_INTERNALIZATION_OF_FZD4	15	0.269677	-0.251223
3232	4287	ibd	REACTOME_AZATHIOPRINE_ADME	22	0.456461	-0.251491
3233	5374	ibd	WP_IMATINIB_AND_CHRONIC_MYELOID_LEUKEMIA	19	0.304274	-0.2515
3234	5295	ibd	KEGG_MEDICUS_REFERENCE_CONDENSIN_LOADING	19	0.31871	-0.251516
3235	3090	ibd	KYNG_RESPONSE_TO_H2O2_VIA_ERCC6_UP	34	0.608676	-0.251692
3236	2831	ibd	REACTOME_INWARDLY_RECTIFYING_K_CHANNELS	35	0.649939	-0.251715
3237	3882	ibd	KEGG_PENTOSE_AND_GLUCURONATE_INTERCONVERSIONS	27	0.508233	-0.251761
3238	5422	ibd	REACTOME_CROSSLINKING_OF_COLLAGEN_FIBRILS	16	0.293855	-0.251844
3239	5693	ibd	TONKS_TARGETS_OF_RUNX1_RUNX1T1_FUSION_SUSTAINED_IN_GRANULOCYTE_UP	14	0.226071	-0.251888
3240	5039	ibd	WILSON_PROTEASES_AT_TUMOR_BONE_INTERFACE_UP	19	0.356212	-0.25191
3241	2819	ibd	JIANG_TIP30_TARGETS_UP	42	0.651523	-0.251952
3242	2809	ibd	PAPASPYRIDONOS_UNSTABLE_ATEROSCLEROTIC_PLAQUE_DN	39	0.653352	-0.251975
3243	4790	ibd	PODAR_RESPONSE_TO_ADAPHOSTIN_DN	17	0.396361	-0.252061
3244	3867	ibd	BIOCARTA_HDAC_PATHWAY	25	0.509868	-0.252102
3245	5712	ibd	KEGG_MEDICUS_REFERENCE_HGF_MET_RAS_ERK_SIGNALING_PATHWAY	14	0.220462	-0.252172
3246	4329	ibd	SUZUKI_RESPONSE_TO_TSA_AND_DECITABINE_1A	19	0.451191	-0.2522
3247	3029	ibd	REACTOME_STRIATED_MUSCLE_CONTRACTION	34	0.615694	-0.25223
3248	5447	ibd	CHEOK_RESPONSE_TO_HD_MTX_UP	20	0.289158	-0.252313
3249	5754	ibd	YIH_RESPONSE_TO_ARSENITE_C4	15	0.203265	-0.252373
3250	4544	ibd	WANG_ADIPOGENIC_GENES_REPRESSED_BY_SIRT1	25	0.424889	-0.25243
3251	2029	ibd	BROWNE_HCMV_INFECTION_30MIN_UP	48	0.811847	-0.252435
3252	5793	ibd	KEGG_MEDICUS_REFERENCE_KITLG_KIT_RAS_ERK_SIGNALING_PATHWAY	14	0.181752	-0.252599
3253	2413	ibd	MISIAK_ANAPLASTIC_THYROID_CARCINOMA_UP	44	0.720642	-0.252718
3254	5866	ibd	REACTOME_CASPASE_MEDIATED_CLEAVAGE_OF_CYTOSKELETAL_PROTEINS	12	0.128663	-0.252774
3255	5184	ibd	KEGG_MEDICUS_VARIANT_MUTATION_INACTIVATED_PRKAR1A_TO_ACTH_CORTISOL_SIGNALING_PATHWAY	18	0.337254	-0.252791
3256	5037	ibd	REACTOME_SYNAPTIC_ADHESION_LIKE_MOLECULES	19	0.35669	-0.252791
3257	4142	ibd	REACTOME_CD28_CO_STIMULATION	30	0.475245	-0.252803
3258	4782	ibd	KEGG_MEDICUS_REFERENCE_DNA_REPLICATION_LICENSING	24	0.39741	-0.252852
3259	5851	ibd	REACTOME_RESPONSE_OF_EIF2AK1_HRI_TO_HEME_DEFICIENCY	14	0.145604	-0.252885
3260	3468	ibd	ZHAN_VARIABLE_EARLY_DIFFERENTIATION_GENES_DN	27	0.559873	-0.252898
3261	2246	ibd	CHIARADONNA_NEOPLASTIC_TRANSFORMATION_KRAS_CDC25_UP	53	0.758632	-0.252907
3262	2406	ibd	REACTOME_ASSEMBLY_AND_CELL_SURFACE_PRESENTATION_OF_NMDA_RECEPTORS	38	0.722015	-0.252952
3263	5194	ibd	IIZUKA_LIVER_CANCER_PROGRESSION_L1_G1_UP	20	0.336129	-0.252978
3264	5584	ibd	KEGG_MEDICUS_REFERENCE_N_GLYCAN_BIOSYNTHESIS	16	0.257054	-0.253039
3265	5309	ibd	REACTOME_BLOOD_GROUP_SYSTEMS_BIOSYNTHESIS	21	0.316137	-0.25315
3266	2935	ibd	ONO_FOXP3_TARGETS_DN	39	0.631221	-0.253214
3267	1121	ibd	MARTINEZ_TP53_TARGETS_UP	570	1.22816	-0.253317
3268	2620	ibd	REACTOME_MTOR_SIGNALLING	40	0.683247	-0.253466
3269	5180	ibd	REACTOME_TP53_REGULATES_TRANSCRIPTION_OF_GENES_INVOLVED_IN_CYTOCHROME_C_RELEASE	19	0.337881	-0.25347
3270	1870	ibd	ZHAN_MULTIPLE_MYELOMA_CD1_AND_CD2_UP	79	0.857153	-0.253501
3271	2370	ibd	REACTOME_MEIOSIS	55	0.729736	-0.253503
3272	4498	ibd	CHEOK_RESPONSE_TO_MERCAPTOPURINE_AND_HD_MTX_DN	24	0.430371	-0.253703
3273	4452	ibd	REACTOME_FERTILIZATION	26	0.435179	-0.253728
3274	4600	ibd	WAGNER_APO2_SENSITIVITY	26	0.417197	-0.253828
3275	4119	ibd	BOYLAN_MULTIPLE_MYELOMA_D_CLUSTER_UP	27	0.477341	-0.253835
3276	3908	ibd	TERAO_AOX4_TARGETS_SKIN_UP	25	0.504653	-0.253836
3277	4989	ibd	WACKER_HYPOXIA_TARGETS_OF_VHL	13	0.363957	-0.253921
3278	5275	ibd	PID_ECADHERIN_KERATINOCYTE_PATHWAY	21	0.322019	-0.254036
3279	5807	ibd	KEGG_MEDICUS_VARIANT_MUTATION_INACTIVATED_FGF17_TO_RAS_ERK_SIGNALING_PATHWAY	14	0.176376	-0.254038
3280	3306	ibd	REACTOME_SIGNALING_BY_WNT_IN_CANCER	32	0.579972	-0.254065
3281	5804	ibd	KEGG_MEDICUS_REFERENCE_EREG_EGFR_RAS_ERK_SIGNALING_PATHWAY	14	0.177937	-0.254099
3282	4224	ibd	KEGG_MEDICUS_REFERENCE_CORE_NER_REACTION	28	0.465605	-0.254106
3283	5242	ibd	PEDERSEN_METASTASIS_BY_ERBB2_ISOFORM_3	18	0.32682	-0.254204
3284	4265	ibd	REACTOME_CONSTITUTIVE_SIGNALING_BY_AKT1_E17K_IN_CANCER	25	0.460167	-0.254468
3285	4150	ibd	WP_PPAR_ALPHA_PATHWAY	26	0.474346	-0.254525
3286	4535	ibd	KEGG_MEDICUS_VARIANT_MUTATION_CAUSED_ABERRANT_ABETA_TO_ANTEROGRADE_AXONAL_TRANSPORT	23	0.426356	-0.254559
3287	5854	ibd	KEGG_MEDICUS_REFERENCE_CA2_ENTRY_LIGAND_GATED_CA2_CHANNEL	12	0.143414	-0.254566
3288	5801	ibd	KEGG_MEDICUS_PATHOGEN_HBV_HBX_TO_RAS_ERK_SIGNALING_PATHWAY	13	0.179323	-0.254576
3289	1817	ibd	BRUINS_UVC_RESPONSE_VIA_TP53_GROUP_C	85	0.877207	-0.254581
3290	4913	ibd	YANG_BREAST_CANCER_ESR1_BULK_DN	22	0.377953	-0.255035
3291	5867	ibd	WP_DISORDERS_OF_FRUCTOSE_METABOLISM	13	0.126561	-0.255051
3292	2398	ibd	APRELIKOVA_BRCA1_TARGETS	42	0.723208	-0.255213
3293	5769	ibd	WU_HBX_TARGETS_2_DN	14	0.197876	-0.255214
3294	1876	ibd	CORRE_MULTIPLE_MYELOMA_UP	64	0.854884	-0.255255
3295	1548	ibd	RICKMAN_TUMOR_DIFFERENTIATED_MODERATELY_VS_POORLY_UP	111	0.971737	-0.255399
3296	1791	ibd	REACTOME_NUCLEAR_EVENTS_MEDIATED_BY_NFE2L2	91	0.884289	-0.255426
3297	3746	ibd	REACTOME_THE_PHOTOTRANSDUCTION_CASCADE	32	0.526953	-0.255503
3298	5865	ibd	WP_GLYOXYLATE_METABOLISM	11	0.131076	-0.255507
3299	3500	ibd	PLASARI_NFIC_TARGETS_BASAL_UP	28	0.555415	-0.255518
3300	2207	ibd	REACTOME_SIGNALING_BY_FGFR_IN_DISEASE	61	0.768283	-0.255534
3301	4291	ibd	GAZIN_EPIGENETIC_SILENCING_BY_KRAS	25	0.455887	-0.255571
3302	4392	ibd	KEGG_MEDICUS_REFERENCE_MICROTUBULE_DEPOLYMERIZATION	22	0.443158	-0.255626
3303	5102	ibd	REACTOME_HEME_DEGRADATION	15	0.347077	-0.255691
3304	5487	ibd	REACTOME_CELL_EXTRACELLULAR_MATRIX_INTERACTIONS	16	0.281365	-0.255899
3305	4601	ibd	POS_HISTAMINE_RESPONSE_NETWORK	27	0.416934	-0.255938
3306	2674	ibd	ZHAN_MULTIPLE_MYELOMA_PR_UP	42	0.672988	-0.255982
3307	5191	ibd	AMIT_EGF_RESPONSE_240_MCF10A	21	0.336633	-0.256033
3308	2862	ibd	GENTILE_UV_RESPONSE_CLUSTER_D6	33	0.644721	-0.256059
3309	4909	ibd	BERENJENO_TRANSFORMED_BY_RHOA_FOREVER_DN	26	0.378541	-0.256165
3310	4683	ibd	MAYBURD_RESPONSE_TO_L663536_UP	21	0.408401	-0.256192
3311	2436	ibd	REACTOME_SIGNALING_BY_NOTCH1_PEST_DOMAIN_MUTANTS_IN_CANCER	54	0.717206	-0.256258
3312	5672	ibd	REACTOME_N_GLYCAN_ANTENNAE_ELONGATION	15	0.232784	-0.256266
3313	5751	ibd	WP_6Q16_COPY_NUMBER_VARIATION	14	0.204632	-0.256284
3314	3303	ibd	REACTOME_RHO_GTPASES_ACTIVATE_WASPS_AND_WAVES	34	0.580277	-0.256361
3315	3238	ibd	PID_IL2_PI3K_PATHWAY	33	0.589733	-0.256417
3316	4794	ibd	REACTOME_APC_C_CDC20_MEDIATED_DEGRADATION_OF_CYCLIN_B	24	0.395439	-0.256664
3317	1540	ibd	WP_MALE_INFERTILITY	131	0.976473	-0.256667
3318	4551	ibd	FERRANDO_HOX11_NEIGHBORS	22	0.424101	-0.256709
3319	5808	ibd	TIAN_BHLHA15_TARGETS	15	0.175535	-0.256722
3320	2993	ibd	RUAN_RESPONSE_TO_TNF_TROGLITAZONE_DN	36	0.621887	-0.256729
3321	3617	ibd	REACTOME_GLUCAGON_TYPE_LIGAND_RECEPTORS	33	0.542189	-0.256763
3322	5723	ibd	SARTIPY_BLUNTED_BY_INSULIN_RESISTANCE_UP	17	0.214153	-0.256826
3323	4866	ibd	HORTON_SREBF_TARGETS	24	0.385377	-0.256878
3324	5104	ibd	BIOCARTA_ECM_PATHWAY	19	0.346808	-0.256893
3325	2952	ibd	DORN_ADENOVIRUS_INFECTION_48HR_DN	38	0.628186	-0.256946
3326	5311	ibd	REACTOME_SIGNALING_BY_NTRK3_TRKC	17	0.315975	-0.257023
3327	2606	ibd	REACTOME_MRNA_SPLICING_MINOR_PATHWAY	48	0.686086	-0.257045
3328	5389	ibd	NIKOLSKY_BREAST_CANCER_21Q22_AMPLICON	15	0.301676	-0.257058
3329	5862	ibd	REACTOME_HDMS_DEMETHYLATE_HISTONES	17	0.133856	-0.257063
3330	5546	ibd	KEGG_MEDICUS_REFERENCE_RELN_VLDLR_PI3K_SIGNALING_PATHWAY	15	0.267771	-0.257079
3331	3571	ibd	TSAI_RESPONSE_TO_RADIATION_THERAPY	29	0.546318	-0.257112
3332	4691	ibd	REACTOME_BMAL1_CLOCK_NPAS2_ACTIVATES_CIRCADIAN_GENE_EXPRESSION	23	0.407445	-0.257116
3333	5126	ibd	REACTOME_ABERRANT_REGULATION_OF_MITOTIC_EXIT_IN_CANCER_DUE_TO_RB1_DEFECTS	20	0.344526	-0.257215
3334	5752	ibd	MAINA_VHL_TARGETS_DN	15	0.203723	-0.257228
3335	3816	ibd	REACTOME_ACTIVATION_OF_MATRIX_METALLOPROTEINASES	31	0.517288	-0.257255
3336	2784	ibd	WP_ALSTROM_SYNDROME	31	0.657065	-0.25732
3337	5375	ibd	BANDRES_RESPONSE_TO_CARMUSTIN_WITHOUT_MGMT_48HR_UP	18	0.304165	-0.257385
3338	3696	ibd	KEGG_MEDICUS_REFERENCE_CXCR4_GNB_G_PLCB_PKC_SIGNALING_PATHWAY	31	0.532521	-0.257449
3339	3467	ibd	NUNODA_RESPONSE_TO_DASATINIB_IMATINIB_UP	29	0.559943	-0.257531
3340	4231	ibd	PID_MYC_PATHWAY	25	0.464468	-0.257556
3341	5691	ibd	REACTOME_ACETYLCHOLINE_NEUROTRANSMITTER_RELEASE_CYCLE	16	0.227228	-0.257566
3342	5166	ibd	NUMATA_CSF3_SIGNALING_VIA_STAT3	21	0.339597	-0.257655
3343	2995	ibd	BOYLAN_MULTIPLE_MYELOMA_C_UP	44	0.621414	-0.25768
3344	5499	ibd	WP_PATHOPHYSIOLOGICAL_ROLES_OF_DUX4_IN_FSHD1	16	0.278523	-0.257683
3345	4188	ibd	REACTOME_G_PROTEIN_ACTIVATION	24	0.469697	-0.25772
3346	3013	ibd	JAEGER_METASTASIS_UP	38	0.618406	-0.257803
3347	4814	ibd	REACTOME_CALNEXIN_CALRETICULIN_CYCLE	25	0.392166	-0.257822
3348	3548	ibd	REACTOME_M_DECAY_DEGRADATION_OF_MATERNAL_MRNAS_BY_MATERNALLY_STORED_FACTORS	30	0.548873	-0.257827
3349	2213	ibd	WEIGEL_OXIDATIVE_STRESS_BY_HNE_AND_TBH	59	0.766613	-0.257887
3350	1974	ibd	MORI_PRE_BI_LYMPHOCYTE_UP	73	0.830376	-0.257942
3351	2578	ibd	ZWANG_CLASS_2_TRANSIENTLY_INDUCED_BY_EGF	47	0.691417	-0.257947
3352	5803	ibd	MOOTHA_TCA	13	0.178309	-0.257957
3353	3339	ibd	KEGG_BASE_EXCISION_REPAIR	32	0.575494	-0.257972
3354	2500	ibd	SCHAEFFER_SOX9_TARGETS_IN_PROSTATE_DEVELOPMENT_DN	44	0.706411	-0.258106
3355	5414	ibd	REACTOME_APOPTOTIC_FACTOR_MEDIATED_RESPONSE	17	0.296455	-0.258237
3356	4389	ibd	REACTOME_MITOPHAGY	25	0.443422	-0.25837
3357	5848	ibd	SILIGAN_TARGETS_OF_EWS_FLI1_FUSION_DN	17	0.151186	-0.258392
3358	4934	ibd	BRACHAT_RESPONSE_TO_CISPLATIN	20	0.373983	-0.25848
3359	4978	ibd	WP_GLYCOSAMINOGLYCAN_DEGRADATION	16	0.36605	-0.258583
3360	5657	ibd	REACTOME_METABOLISM_OF_FOLATE_AND_PTERINES	16	0.235728	-0.258651
3361	4669	ibd	KEGG_MEDICUS_REFERENCE_MGLUR5_CA2_APOPTOTIC_PATHWAY	20	0.41013	-0.258768
3362	4278	ibd	OKAWA_NEUROBLASTOMA_1P36_31_DELETION	22	0.457616	-0.25887
3363	5841	ibd	WP_GENES_TARGETED_BY_MIRNAS_IN_ADIPOCYTES	12	0.158591	-0.258887
3364	5789	ibd	KEGG_MEDICUS_VARIANT_MET_OVEREXPRESSION_TO_RAS_ERK_SIGNALING_PATHWAY	13	0.18385	-0.25889
3365	2521	ibd	PID_CASPASE_PATHWAY	49	0.700952	-0.259019
3366	4360	ibd	WP_CHOLESTASIS	19	0.446468	-0.259036
3367	2894	ibd	FLORIO_HUMAN_NEOCORTEX	31	0.638771	-0.259111
3368	3897	ibd	WP_FGFR3_SIGNALING_IN_CHONDROCYTE_PROLIFERATION_AND_TERMINAL_DIFFERENTIATION	26	0.505748	-0.259112
3369	5406	ibd	TORCHIA_TARGETS_OF_EWSR1_FLI1_FUSION_TOP20_DN	18	0.297364	-0.259218
3370	5592	ibd	BIOCARTA_AMAN_PATHWAY	15	0.254905	-0.259238
3371	4907	ibd	IWANAGA_E2F1_TARGETS_INDUCED_BY_SERUM	22	0.378793	-0.259308
3372	3709	ibd	KIM_ALL_DISORDERS_OLIGODENDROCYTE_NUMBER_CORR_DN	31	0.531211	-0.25932
3373	4971	ibd	KEGG_MEDICUS_REFERENCE_GLYCOLYSIS	23	0.366953	-0.259402
3374	5718	ibd	KEGG_MEDICUS_REFERENCE_COHESIN_DISSOCIATION_IN_ANAPHASE	16	0.216666	-0.259456
3375	3532	ibd	WELCH_GATA1_TARGETS	24	0.551429	-0.259489
3376	5204	ibd	REACTOME_RHO_GTPASES_ACTIVATE_ROCKS	19	0.334424	-0.259494
3377	5244	ibd	DESERT_EXTRACELLULAR_MATRIX_HEPATOCELLULAR_CARCINOMA_SUBCLASS_UP	19	0.326311	-0.259513
3378	5325	ibd	REACTOME_SYNTHESIS_OF_GLYCOSYLPHOSPHATIDYLINOSITOL_GPI	17	0.313643	-0.259558
3379	5465	ibd	REACTOME_FGFR1C_LIGAND_BINDING_AND_ACTIVATION	13	0.286326	-0.259654
3380	3461	ibd	WP_BASE_EXCISION_REPAIR	30	0.560578	-0.259829
3381	5690	ibd	REACTOME_METABOLISM_OF_NITRIC_OXIDE_NOS3_ACTIVATION_AND_REGULATION	14	0.228731	-0.26
3382	2930	ibd	HALMOS_CEBPA_TARGETS_DN	39	0.631784	-0.260238
3383	3336	ibd	WP_FATTY_ACID_BETA_OXIDATION	32	0.575734	-0.260312
3384	5864	ibd	KEGG_MEDICUS_REFERENCE_GATOR1_MTORC1_SIGNALING_PATHWAY	13	0.132251	-0.260369
3385	2557	ibd	REACTOME_PEROXISOMAL_PROTEIN_IMPORT	62	0.695364	-0.260386
3386	4247	ibd	REACTOME_ADP_SIGNALLING_THROUGH_P2Y_PURINOCEPTOR_1	25	0.462294	-0.260404
3387	2059	ibd	DIRMEIER_LMP1_RESPONSE_EARLY	62	0.804111	-0.260412
3388	3106	ibd	KEGG_MEDICUS_REFERENCE_HOMOLOGOUS_RECOMBINATION	31	0.607218	-0.260514
3389	4186	ibd	FLOTHO_PEDIATRIC_ALL_THERAPY_RESPONSE_DN	27	0.470012	-0.260581
3390	5088	ibd	BIOCARTA_ATRBRCA_PATHWAY	21	0.350006	-0.260655
3391	2835	ibd	KEGG_VALINE_LEUCINE_AND_ISOLEUCINE_DEGRADATION	42	0.649324	-0.260675
3392	5843	ibd	PARK_HSC_VS_MULTIPOTENT_PROGENITORS_UP	16	0.158258	-0.26078
3393	4000	ibd	OLSSON_E2F3_TARGETS_DN	33	0.491597	-0.260837
3394	4312	ibd	REACTOME_ATF4_ACTIVATES_GENES_IN_RESPONSE_TO_ENDOPLASMIC_RETICULUM_STRESS	26	0.4534	-0.260872
3395	4254	ibd	REACTOME_PYRUVATE_METABOLISM	29	0.461631	-0.260915
3396	5296	ibd	MAHADEVAN_GIST_MORPHOLOGICAL_SWITCH	14	0.318496	-0.26096
3397	5611	ibd	HASLINGER_B_CLL_WITH_MUTATED_VH_GENES	16	0.249747	-0.260983
3398	5426	ibd	TOMLINS_METASTASIS_DN	18	0.292566	-0.260992
3399	5395	ibd	REACTOME_PROTEIN_HYDROXYLATION	17	0.299556	-0.261003
3400	1806	ibd	SU_TESTIS	72	0.880505	-0.261072
3401	4004	ibd	REACTOME_ADRENALINE_NORADRENALINE_INHIBITS_INSULIN_SECRETION	28	0.490839	-0.261078
3402	1578	ibd	REACTOME_SELENOAMINO_ACID_METABOLISM	103	0.959953	-0.261096
3403	1422	ibd	WP_ENDODERM_DIFFERENTIATION	132	1.0394	-0.261125
3404	5746	ibd	KEGG_MEDICUS_PATHOGEN_HCMV_GB_TO_PDGFR_RAS_ERK_SIGNALING_PATHWAY	14	0.206872	-0.261175
3405	5373	ibd	HEDENFALK_BREAST_CANCER_BRACX_DN	18	0.304882	-0.261218
3406	5562	ibd	REACTOME_COBALAMIN_CBL_VITAMIN_B12_TRANSPORT_AND_METABOLISM	20	0.265227	-0.261381
3407	2358	ibd	WP_ARYL_HYDROCARBON_RECEPTOR_PATHWAY_WP2586	46	0.731971	-0.26142
3408	4390	ibd	PID_PRL_SIGNALING_EVENTS_PATHWAY	23	0.443265	-0.261451
3409	4031	ibd	KEGG_MEDICUS_REFERENCE_CXCR_GNB_G_ERK_SIGNALING_PATHWAY	26	0.487513	-0.261475
3410	5527	ibd	SUZUKI_AMPLIFIED_IN_ORAL_CANCER	17	0.272883	-0.261477
3411	5824	ibd	ALONSO_METASTASIS_NEURAL_UP	15	0.168131	-0.261568
3412	5832	ibd	BIOCARTA_PROTEASOME_PATHWAY	15	0.16359	-0.261596
3413	2487	ibd	REACTOME_CHONDROITIN_SULFATE_DERMATAN_SULFATE_METABOLISM	45	0.70951	-0.261633
3414	5639	ibd	REACTOME_GABA_SYNTHESIS_RELEASE_REUPTAKE_AND_DEGRADATION	19	0.241644	-0.261745
3415	5727	ibd	REACTOME_RETROGRADE_NEUROTROPHIN_SIGNALLING	14	0.213412	-0.261765
3416	5838	ibd	YIH_RESPONSE_TO_ARSENITE_C2	14	0.159974	-0.261793
3417	5836	ibd	KEGG_GLYCOSPHINGOLIPID_BIOSYNTHESIS_GANGLIO_SERIES	15	0.160731	-0.261822
3418	5812	ibd	KEGG_MEDICUS_VARIANT_MUTATION_INACTIVATED_FGF8_TO_RAS_ERK_SIGNALING_PATHWAY	14	0.173788	-0.261948
3419	1838	ibd	RIZ_ERYTHROID_DIFFERENTIATION	73	0.869163	-0.262284
3420	4128	ibd	HOLLEMAN_VINCRISTINE_RESISTANCE_ALL_UP	25	0.476254	-0.262418
3421	4134	ibd	REACTOME_FOXO_MEDIATED_TRANSCRIPTION_OF_OXIDATIVE_STRESS_METABOLIC_AND_NEURONAL_GENES	28	0.475888	-0.262471
3422	1829	ibd	LEIN_MEDULLA_MARKERS	75	0.872095	-0.26264
3423	5790	ibd	KEGG_MEDICUS_VARIANT_MUTATION_ACTIVATED_KIT_TO_RAS_ERK_SIGNALING_PATHWAY	13	0.182876	-0.26275
3424	4698	ibd	BIOCARTA_RAS_PATHWAY	20	0.406253	-0.262811
3425	4022	ibd	TERAO_AOX4_TARGETS_HG_UP	27	0.488734	-0.262845
3426	5603	ibd	SA_PTEN_PATHWAY	17	0.253275	-0.263062
3427	2472	ibd	REACTOME_NCAM1_INTERACTIONS	41	0.712222	-0.263097
3428	4176	ibd	REACTOME_SYNTHESIS_OF_BILE_ACIDS_AND_BILE_SALTS_VIA_7ALPHA_HYDROXYCHOLESTEROL	24	0.471143	-0.263117
3429	5448	ibd	REACTOME_PROLONGED_ERK_ACTIVATION_EVENTS	14	0.289122	-0.263125
3430	5557	ibd	BIOCARTA_LIS1_PATHWAY	18	0.266641	-0.263129
3431	4204	ibd	BIOCARTA_AGR_PATHWAY	29	0.467749	-0.263202
3432	2515	ibd	BURTON_ADIPOGENESIS_PEAK_AT_16HR	39	0.70321	-0.263207
3433	3899	ibd	PID_LIS1_PATHWAY	27	0.505683	-0.263239
3434	5743	ibd	REACTOME_SYNTHESIS_OF_BILE_ACIDS_AND_BILE_SALTS_VIA_24_HYDROXYCHOLESTEROL	14	0.208372	-0.263306
3435	5157	ibd	PEPPER_CHRONIC_LYMPHOCYTIC_LEUKEMIA_DN	20	0.341129	-0.263353
3436	3680	ibd	REACTOME_SIGNAL_AMPLIFICATION	33	0.534755	-0.263404
3437	5621	ibd	REACTOME_SEROTONIN_NEUROTRANSMITTER_RELEASE_CYCLE	15	0.246627	-0.263508
3438	2070	ibd	WP_FERROPTOSIS	60	0.800425	-0.263513
3439	5433	ibd	KANG_DOXORUBICIN_RESISTANCE_DN	17	0.290524	-0.263518
3440	2609	ibd	REACTOME_DISEASES_OF_PROGRAMMED_CELL_DEATH	42	0.685726	-0.263521
3441	5857	ibd	WP_FATTY_ACID_OMEGA_OXIDATION	14	0.13986	-0.26362
3442	3195	ibd	KEGG_MEDICUS_REFERENCE_CCR_CXCR_GNB_G_PI3K_RAC_SIGNALING_PATHWAY	30	0.59593	-0.263681
3443	2467	ibd	REACTOME_TRANSCRIPTIONAL_REGULATION_BY_SMALL_RNAS	45	0.712921	-0.263711
3444	4985	ibd	ABBUD_LIF_SIGNALING_1_DN	23	0.364847	-0.263776
3445	5162	ibd	KEGG_MEDICUS_REFERENCE_GPI_ANCHOR_BIOSYNTHESIS	23	0.340406	-0.263818
3446	3861	ibd	REACTOME_MYOGENESIS	29	0.51079	-0.263827
3447	4438	ibd	REACTOME_SYNDECAN_INTERACTIONS	25	0.436685	-0.263883
3448	1666	ibd	KEGG_OOCYTE_MEIOSIS	106	0.927892	-0.263953
3449	5550	ibd	KEGG_MEDICUS_REFERENCE_LESION_BYPASS_BY_TLS_AND_DSB_FORMATION	15	0.267086	-0.263957
3450	4586	ibd	REACTOME_TRANSCRIPTIONAL_REGULATION_OF_GRANULOPOIESIS	30	0.418617	-0.264046
3451	4344	ibd	PARK_TRETINOIN_RESPONSE_AND_RARA_PLZF_FUSION	22	0.449094	-0.26405
3452	2786	ibd	WP_GLYCOSAMINOGLYCAN_SYNTHESIS_IN_FIBROBLASTS	39	0.65615	-0.264129
3453	2874	ibd	WINNEPENNINCKX_MELANOMA_METASTASIS_DN	40	0.643278	-0.26415
3454	5829	ibd	MOOTHA_GLYCOLYSIS	19	0.16448	-0.264166
3455	5282	ibd	WEST_ADRENOCORTICAL_TUMOR_MARKERS_UP	22	0.321141	-0.264192
3456	5707	ibd	KEGG_MEDICUS_REFERENCE_EGF_EGFR_RAS_PI3K_SIGNALING_PATHWAY	15	0.222071	-0.264265
3457	2269	ibd	MARSON_FOXP3_TARGETS_UP	59	0.753164	-0.264299
3458	5149	ibd	PID_WNT_CANONICAL_PATHWAY	19	0.341964	-0.264428
3459	2893	ibd	PID_RHOA_PATHWAY	42	0.63882	-0.264451
3460	5228	ibd	BIOCARTA_LONGEVITY_PATHWAY	15	0.329692	-0.264477
3461	2686	ibd	KEGG_ABC_TRANSPORTERS	41	0.671661	-0.264483
3462	4401	ibd	WP_EICOSANOID_METABOLISM_VIA_LIPOOXYGENASES_LOX	26	0.44153	-0.264502
3463	2626	ibd	REACTOME_HEPARAN_SULFATE_HEPARIN_HS_GAG_METABOLISM	52	0.681791	-0.264579
3464	2471	ibd	YAMASHITA_LIVER_CANCER_STEM_CELL_UP	46	0.712569	-0.264792
3465	5681	ibd	FERRANDO_TAL1_NEIGHBORS	17	0.229859	-0.264838
3466	4634	ibd	PID_EPHA2_FWD_PATHWAY	19	0.414164	-0.264924
3467	4878	ibd	REACTOME_LDL_CLEARANCE	19	0.383558	-0.264959
3468	5728	ibd	KEGG_MEDICUS_REFERENCE_FLT3LG_FLT3_RAS_PI3K_SIGNALING_PATHWAY	15	0.213178	-0.265091
3469	5323	ibd	REACTOME_TRANSLESION_SYNTHESIS_BY_POLK	17	0.31377	-0.265215
3470	2845	ibd	KEGG_MEDICUS_REFERENCE_WNT_SIGNALING_PATHWAY	46	0.647432	-0.265221
3471	4931	ibd	WILLERT_WNT_SIGNALING	21	0.37487	-0.265234
3472	5783	ibd	BIOCARTA_TEL_PATHWAY	17	0.189289	-0.265246
3473	3971	ibd	WP_METABOLIC_PATHWAYS_OF_FIBROBLASTS	30	0.496688	-0.265389
3474	4077	ibd	CAFFAREL_RESPONSE_TO_THC_DN	28	0.482765	-0.265416
3475	4117	ibd	KEGG_MEDICUS_REFERENCE_ELECTRON_TRANSFER_IN_COMPLEX_I	34	0.478065	-0.265452
3476	2840	ibd	PID_AJDISS_2PATHWAY	47	0.648414	-0.26553
3477	4015	ibd	DACOSTA_ERCC3_ALLELE_XPCS_VS_TTD_DN	31	0.489323	-0.265538
3478	2310	ibd	REACTOME_OXIDATIVE_STRESS_INDUCED_SENESCENCE	63	0.742219	-0.265583
3479	2773	ibd	GAZDA_DIAMOND_BLACKFAN_ANEMIA_MYELOID_DN	34	0.658491	-0.265687
3480	5509	ibd	WP_PKC_GAMMA_CALCIUM_SIGNALING_PATHWAY_IN_ATAXIA	21	0.276317	-0.265695
3481	5290	ibd	BUCKANOVICH_T_LYMPHOCYTE_HOMING_ON_TUMOR_UP	18	0.31896	-0.26587
3482	5075	ibd	TURASHVILI_BREAST_CARCINOMA_DUCTAL_VS_LOBULAR_UP	21	0.351553	-0.265969
3483	2421	ibd	IKEDA_MIR1_TARGETS_UP	53	0.719567	-0.266023
3484	4171	ibd	WP_DOPAMINERGIC_NEUROGENESIS	30	0.47167	-0.266092
3485	5001	ibd	AKL_HTLV1_INFECTION_UP	24	0.362457	-0.266317
3486	4783	ibd	KEGG_MEDICUS_REFERENCE_GNRH_GNRHR_PLCB_PKC_SIGNALING_PATHWAY	20	0.397272	-0.266358
3487	2704	ibd	KEGG_MTOR_SIGNALING_PATHWAY	48	0.669457	-0.266373
3488	3761	ibd	REACTOME_SIGNALING_BY_NOTCH2	32	0.524883	-0.266479
3489	3913	ibd	MORI_PLASMA_CELL_DN	34	0.50407	-0.266599
3490	4048	ibd	KEGG_MEDICUS_REFERENCE_ARL8_REGULATED_MICROTUBULE_PLUS_END_DIRECTED_TRANSPORT	30	0.48586	-0.266691
3491	2159	ibd	TURASHVILI_BREAST_DUCTAL_CARCINOMA_VS_LOBULAR_NORMAL_DN	61	0.780383	-0.266811
3492	4848	ibd	SHI_SPARC_TARGETS_UP	24	0.387606	-0.266894
3493	1853	ibd	REACTOME_COPII_MEDIATED_VESICLE_TRANSPORT	65	0.865406	-0.267118
3494	5535	ibd	HOLLEMAN_VINCRISTINE_RESISTANCE_ALL_DN	19	0.270859	-0.267143
3495	2876	ibd	WP_TARGET_OF_RAPAMYCIN_SIGNALING	35	0.64316	-0.267238
3496	3630	ibd	XU_HGF_SIGNALING_NOT_VIA_AKT1_48HR_UP	31	0.540754	-0.267298
3497	5399	ibd	BILANGES_SERUM_SENSITIVE_VIA_TSC1	21	0.298804	-0.267346
3498	2464	ibd	KANNAN_TP53_TARGETS_UP	54	0.713257	-0.267508
3499	5766	ibd	WP_CORI_CYCLE	15	0.198847	-0.26751
3500	3512	ibd	WANG_RESPONSE_TO_ANDROGEN_UP	27	0.553802	-0.26751
3501	5168	ibd	VALK_AML_CLUSTER_8	23	0.339448	-0.267517
3502	3543	ibd	REACTOME_DETOXIFICATION_OF_REACTIVE_OXYGEN_SPECIES	34	0.550152	-0.267533
3503	5387	ibd	NIKOLSKY_BREAST_CANCER_6P24_P22_AMPLICON	21	0.30203	-0.267553
3504	5072	ibd	HOEGERKORP_CD44_TARGETS_DIRECT_UP	23	0.351667	-0.267646
3505	5780	ibd	GARGALOVIC_RESPONSE_TO_OXIDIZED_PHOSPHOLIPIDS_RED_UP	16	0.191575	-0.267672
3506	3684	ibd	TANG_SENESCENCE_TP53_TARGETS_UP	33	0.53397	-0.26772
3507	4241	ibd	MMS_MOUSE_LYMPH_HIGH_4HRS_UP	28	0.463127	-0.267782
3508	5016	ibd	MARIADASON_RESPONSE_TO_CURCUMIN_SULINDAC_7	13	0.360483	-0.267919
3509	5619	ibd	KASLER_HDAC7_TARGETS_1_DN	17	0.247426	-0.268015
3510	3731	ibd	VALK_AML_CLUSTER_15	29	0.529054	-0.268134
3511	3790	ibd	WP_BLADDER_CANCER	37	0.520294	-0.268142
3512	4369	ibd	KYNG_ENVIRONMENTAL_STRESS_RESPONSE_NOT_BY_GAMMA_IN_OLD	28	0.445147	-0.268296
3513	5625	ibd	WP_INVOLVEMENT_OF_SECRETASE_IN_NEURODEGENERATIVE_DISEASES	16	0.245901	-0.268299
3514	5744	ibd	KEGG_MEDICUS_REFERENCE_TGFA_EGFR_RAS_ERK_SIGNALING_PATHWAY	14	0.207833	-0.268306
3515	2821	ibd	KIM_GERMINAL_CENTER_T_HELPER_UP	55	0.6512	-0.268655
3516	3456	ibd	REACTOME_TRANSCRIPTIONAL_REGULATION_BY_NPAS4	32	0.56164	-0.268732
3517	3381	ibd	PIONTEK_PKD1_TARGETS_UP	38	0.57034	-0.268784
3518	4569	ibd	REACTOME_TIGHT_JUNCTION_INTERACTIONS	27	0.421876	-0.26884
3519	1565	ibd	NIKOLSKY_BREAST_CANCER_20Q12_Q13_AMPLICON	136	0.965541	-0.268931
3520	5564	ibd	VALK_AML_WITH_EVI1	22	0.264852	-0.268981
3521	3545	ibd	ROZANOV_MMP14_TARGETS_SUBSET	31	0.549414	-0.269049
3522	5513	ibd	HOLLERN_MICROACINAR_BREAST_TUMOR_DN	14	0.275181	-0.26907
3523	5381	ibd	YORDY_RECIPROCAL_REGULATION_BY_ETS1_AND_SP100_UP	19	0.302979	-0.269299
3524	2771	ibd	LINDSTEDT_DENDRITIC_CELL_MATURATION_B	45	0.659131	-0.269388
3525	4946	ibd	ODONNELL_METASTASIS_DN	23	0.370479	-0.269389
3526	3506	ibd	TURASHVILI_BREAST_DUCTAL_CARCINOMA_VS_DUCTAL_NORMAL_UP	42	0.55455	-0.269431
3527	3481	ibd	REACTOME_G_PROTEIN_BETA_GAMMA_SIGNALLING	30	0.558105	-0.269553
3528	1917	ibd	KEGG_PROGESTERONE_MEDIATED_OOCYTE_MATURATION	79	0.844083	-0.269668
3529	5660	ibd	KEGG_GLYCOSAMINOGLYCAN_BIOSYNTHESIS_KERATAN_SULFATE	14	0.234771	-0.269704
3530	3114	ibd	KEGG_VASOPRESSIN_REGULATED_WATER_REABSORPTION	42	0.605904	-0.269767
3531	5588	ibd	NIKOLSKY_BREAST_CANCER_22Q13_AMPLICON	16	0.256357	-0.269821
3532	3258	ibd	DORN_ADENOVIRUS_INFECTION_32HR_DN	37	0.586679	-0.269981
3533	4097	ibd	WP_SPHINGOLIPID_METABOLISM_IN_SENESCENCE	27	0.48122	-0.27002
3534	3844	ibd	CHANGOLKAR_H2AFY_TARGETS_DN	37	0.513808	-0.270056
3535	4032	ibd	KEGG_MEDICUS_REFERENCE_PRE_IC_FORMATION	27	0.487484	-0.270163
3536	5215	ibd	SAGIV_CD24_TARGETS_UP	21	0.332867	-0.270212
3537	2251	ibd	WP_APOPTOSIS_RELATED_NETWORK_DUE_TO_ALTERED_NOTCH3_IN_OVARIAN_CANCER	52	0.757721	-0.270219
3538	4695	ibd	WP_EICOSANOID_SYNTHESIS	22	0.407212	-0.27025
3539	3259	ibd	DORSAM_HOXA9_TARGETS_UP	35	0.586488	-0.270265
3540	3388	ibd	FRIDMAN_IMMORTALIZATION_DN	31	0.569502	-0.270269
3541	5478	ibd	DORN_ADENOVIRUS_INFECTION_48HR_UP	12	0.284243	-0.270315
3542	5858	ibd	REACTOME_EPHRIN_SIGNALING	17	0.139564	-0.270358
3543	5860	ibd	KEGG_MEDICUS_REFERENCE_FLCN_MTORC1_SIGNALING_PATHWAY	13	0.138188	-0.270549
3544	4258	ibd	CASORELLI_APL_SECONDARY_VS_DE_NOVO_UP	35	0.461332	-0.270589
3545	1889	ibd	PID_CXCR4_PATHWAY	96	0.850442	-0.270627
3546	1951	ibd	WP_DNA_DAMAGE_RESPONSE	64	0.83599	-0.270667
3547	4808	ibd	REACTOME_SIGNALING_BY_EGFR_IN_CANCER	25	0.393476	-0.270699
3548	3493	ibd	KEGG_MEDICUS_VARIANT_MUTATION_ACTIVATED_SMO_TO_HEDGEHOG_SIGNALING_PATHWAY	29	0.555978	-0.2707
3549	3441	ibd	REACTOME_EARLY_SARS_COV_2_INFECTION_EVENTS	34	0.563468	-0.270797
3550	2441	ibd	REACTOME_G_ALPHA_Z_SIGNALLING_EVENTS	48	0.716708	-0.270826
3551	3974	ibd	HOFFMANN_PRE_BI_TO_LARGE_PRE_BII_LYMPHOCYTE_UP	27	0.496218	-0.270876
3552	5476	ibd	BIOCARTA_IL17_PATHWAY	14	0.28442	-0.270924
3553	4874	ibd	VALK_AML_CLUSTER_16	24	0.383948	-0.271016
3554	5645	ibd	REACTOME_PURINE_CATABOLISM	17	0.239308	-0.271044
3555	2130	ibd	BURTON_ADIPOGENESIS_8	71	0.785651	-0.271147
3556	3267	ibd	BIOCARTA_FCER1_PATHWAY	37	0.584963	-0.271241
3557	5616	ibd	REACTOME_INFLAMMASOMES	21	0.247988	-0.271244
3558	3990	ibd	FARDIN_HYPOXIA_11	31	0.493229	-0.271294
3559	2075	ibd	WP_AMINO_ACID_METABOLISM	80	0.799459	-0.271362
3560	3143	ibd	WP_MICROTUBULE_CYTOSKELETON_REGULATION	46	0.602592	-0.271382
3561	5694	ibd	REACTOME_DOPAMINE_NEUROTRANSMITTER_RELEASE_CYCLE	19	0.225992	-0.271403
3562	2723	ibd	KEGG_MEDICUS_VARIANT_LRP6_OVEREXPRESSION_TO_WNT_SIGNALING_PATHWAY	45	0.665892	-0.271414
3563	4126	ibd	REACTOME_NONHOMOLOGOUS_END_JOINING_NHEJ	29	0.47642	-0.271463
3564	5786	ibd	KEGG_MEDICUS_VARIANT_MUTATION_ACTIVATED_FGFR3_TO_RAS_ERK_SIGNALING_PATHWAY	15	0.18794	-0.27147
3565	4647	ibd	BIOCARTA_VEGF_PATHWAY	25	0.412455	-0.271509
3566	3434	ibd	SHIPP_DLBCL_CURED_VS_FATAL_DN	38	0.56409	-0.271632
3567	5853	ibd	BOYAULT_LIVER_CANCER_SUBCLASS_G56_UP	11	0.144492	-0.271764
3568	5654	ibd	KEGG_MEDICUS_REFERENCE_P4_PR_RAS_ERK_SIGNALING_PATHWAY	15	0.236456	-0.271888
3569	5699	ibd	WP_UREA_CYCLE_AND_METABOLISM_OF_AMINO_GROUPS	18	0.225318	-0.271938
3570	2201	ibd	WP_CARDIAC_HYPERTROPHIC_RESPONSE	52	0.769698	-0.272054
3571	1784	ibd	LIM_MAMMARY_LUMINAL_MATURE_UP	94	0.887204	-0.272088
3572	3472	ibd	REACTOME_FCERI_MEDIATED_CA_2_MOBILIZATION	30	0.559456	-0.272093
3573	5869	ibd	WP_GPCRS_CLASS_C_METABOTROPIC_GLUTAMATE_PHEROMONE	15	0.123405	-0.272148
3574	3368	ibd	GRADE_COLON_VS_RECTAL_CANCER_DN	48	0.572548	-0.272195
3575	3387	ibd	SEMENZA_HIF1_TARGETS	35	0.569684	-0.272472
3576	5638	ibd	CHEMELLO_SOLEUS_VS_EDL_MYOFIBERS_UP	16	0.242047	-0.272523
3577	2497	ibd	YAO_TEMPORAL_RESPONSE_TO_PROGESTERONE_CLUSTER_1	62	0.707776	-0.272661
3578	2388	ibd	WP_OXYSTEROLS_DERIVED_FROM_CHOLESTEROL	49	0.725602	-0.272785
3579	1409	ibd	MCBRYAN_PUBERTAL_BREAST_3_4WK_UP	194	1.0496	-0.272882
3580	5154	ibd	REACTOME_TERMINATION_OF_O_GLYCAN_BIOSYNTHESIS	22	0.341422	-0.272949
3581	2586	ibd	PID_LKB1_PATHWAY	46	0.689843	-0.273013
3582	3196	ibd	PID_P38_ALPHA_BETA_DOWNSTREAM_PATHWAY	37	0.595885	-0.27322
3583	5346	ibd	REACTOME_CONVERSION_FROM_APC_C_CDC20_TO_APC_C_CDH1_IN_LATE_ANAPHASE	20	0.310636	-0.273421
3584	5738	ibd	KEGG_MEDICUS_REFERENCE_EGF_EGFR_RAS_RALGDS_SIGNALING_PATHWAY	11	0.210044	-0.273465
3585	5781	ibd	HONRADO_BREAST_CANCER_BRCA1_VS_BRCA2	17	0.190842	-0.273653
3586	1935	ibd	REACTOME_CONSTITUTIVE_SIGNALING_BY_ABERRANT_PI3K_IN_CANCER	76	0.838554	-0.273663
3587	4103	ibd	REACTOME_REGULATION_OF_MECP2_EXPRESSION_AND_ACTIVITY	29	0.480244	-0.273804
3588	5105	ibd	NOJIMA_SFRP2_TARGETS_DN	24	0.346778	-0.273827
3589	1632	ibd	REACTOME_DISEASES_OF_GLYCOSYLATION	129	0.9385	-0.273902
3590	5871	ibd	WP_AEROBIC_GLYCOLYSIS	11	0.118784	-0.273923
3591	4993	ibd	REACTOME_DEADENYLATION_OF_MRNA	22	0.363594	-0.27393
3592	5297	ibd	PID_CONE_PATHWAY	21	0.318411	-0.273952
3593	5849	ibd	REACTOME_TYPE_I_HEMIDESMOSOME_ASSEMBLY	11	0.150488	-0.273952
3594	2846	ibd	RASHI_RESPONSE_TO_IONIZING_RADIATION_4	43	0.647259	-0.273995
3595	5757	ibd	REACTOME_NICOTINAMIDE_SALVAGING	16	0.202274	-0.274289
3596	2301	ibd	PID_TELOMERASE_PATHWAY	64	0.743829	-0.274368
3597	5772	ibd	KEGG_MEDICUS_REFERENCE_FLT3LG_FLT3_RAS_ERK_SIGNALING_PATHWAY	14	0.197149	-0.274389
3598	2377	ibd	KEGG_INOSITOL_PHOSPHATE_METABOLISM	53	0.727631	-0.274467
3599	1617	ibd	REACTOME_NONSENSE_MEDIATED_DECAY_NMD	108	0.943572	-0.274484
3600	4295	ibd	KEGG_MEDICUS_REFERENCE_MICROTUBULE_NUCLEATION	27	0.455642	-0.274524
3601	3078	ibd	REACTOME_GLUCAGON_LIKE_PEPTIDE_1_GLP1_REGULATES_INSULIN_SECRETION	42	0.610013	-0.274533
3602	2153	ibd	WP_AMP_ACTIVATED_PROTEIN_KINASE_SIGNALING	66	0.782011	-0.274744
3603	2755	ibd	REACTOME_GAP_JUNCTION_TRAFFICKING_AND_REGULATION	47	0.661528	-0.274802
3604	2337	ibd	RASHI_RESPONSE_TO_IONIZING_RADIATION_3	44	0.737603	-0.274878
3605	3827	ibd	NEWMAN_ERCC6_TARGETS_DN	33	0.516192	-0.27498
3606	4639	ibd	DELACROIX_RAR_TARGETS_DN	24	0.413596	-0.275005
3607	1976	ibd	REACTOME_SIGNALING_BY_FGFR2	72	0.829078	-0.275019
3608	1405	ibd	MIKKELSEN_MEF_HCP_WITH_H3_UNMETHYLATED	188	1.05174	-0.275033
3609	3788	ibd	KEGG_MEDICUS_REFERENCE_TIGHT_JUNCTION_ACTIN_SIGNALING_PATHWAY	35	0.520601	-0.27506
3610	5008	ibd	REACTOME_CELLULAR_HEXOSE_TRANSPORT	20	0.36177	-0.275093
3611	5344	ibd	MAGRANGEAS_MULTIPLE_MYELOMA_IGG_VS_IGA_DN	24	0.310758	-0.275119
3612	3753	ibd	HU_GENOTOXIC_DAMAGE_24HR	31	0.526108	-0.275243
3613	5086	ibd	SAKAI_TUMOR_INFILTRATING_MONOCYTES_UP	25	0.350217	-0.275313
3614	5695	ibd	REACTOME_VEGFR2_MEDIATED_CELL_PROLIFERATION	19	0.225917	-0.275352
3615	5714	ibd	BIOCARTA_SPRY_PATHWAY	16	0.218172	-0.275488
3616	3428	ibd	CHANDRAN_METASTASIS_TOP50_DN	37	0.564934	-0.275509
3617	5178	ibd	BIOCARTA_CASPASE_PATHWAY	21	0.337974	-0.275578
3618	4987	ibd	TERAMOTO_OPN_TARGETS_CLUSTER_6	25	0.364536	-0.275632
3619	3275	ibd	SHIPP_DLBCL_VS_FOLLICULAR_LYMPHOMA_UP	44	0.584008	-0.275737
3620	3247	ibd	KEGG_FATTY_ACID_METABOLISM	40	0.588445	-0.275777
3621	3566	ibd	REACTOME_SARS_COV_1_ACTIVATES_MODULATES_INNATE_IMMUNE_RESPONSES	36	0.546992	-0.275816
3622	3623	ibd	RIZ_ERYTHROID_DIFFERENTIATION_HBZ	37	0.541551	-0.275921
3623	5805	ibd	WANG_NEOPLASTIC_TRANSFORMATION_BY_CCND1_MYC	16	0.177785	-0.276038
3624	5490	ibd	WP_PYRIMIDINE_METABOLISM_AND_RELATED_DISEASES	19	0.280112	-0.276098
3625	5032	ibd	KEGG_MEDICUS_REFERENCE_DISASSEMBLY_OF_MCC	17	0.35729	-0.276102
3626	3193	ibd	POMEROY_MEDULLOBLASTOMA_PROGNOSIS_DN	41	0.596036	-0.276135
3627	5165	ibd	WP_PHOTODYNAMIC_THERAPY_INDUCED_UNFOLDED_PROTEIN_RESPONSE	25	0.339786	-0.276151
3628	5468	ibd	REACTOME_SCAVENGING_BY_CLASS_A_RECEPTORS	19	0.285619	-0.276194
3629	3197	ibd	BURTON_ADIPOGENESIS_PEAK_AT_8HR	38	0.595811	-0.276251
3630	5520	ibd	REACTOME_RHO_GTPASES_ACTIVATE_PAKS	19	0.273905	-0.276269
3631	3317	ibd	REACTOME_TRIGLYCERIDE_METABOLISM	35	0.578016	-0.276291
3632	4718	ibd	DACOSTA_ERCC3_ALLELE_XPCS_VS_TTD_UP	27	0.404531	-0.276315
3633	5715	ibd	REACTOME_RAP1_SIGNALLING	16	0.218051	-0.276333
3634	2543	ibd	WP_10Q11_21Q11_23_COPY_NUMBER_VARIATION_SYNDROME	56	0.697755	-0.276406
3635	4436	ibd	RODRIGUES_NTN1_AND_DCC_TARGETS	29	0.436908	-0.276577
3636	2643	ibd	PID_A6B1_A6B4_INTEGRIN_PATHWAY	46	0.678796	-0.276613
3637	5756	ibd	NABA_MATRISOME_POORLY_METASTATIC_MELANOMA_TUMOR_CELL_DERIVED	22	0.20244	-0.276614
3638	4604	ibd	TONKS_TARGETS_OF_RUNX1_RUNX1T1_FUSION_SUSTAINED_IN_MONOCYTE_UP	21	0.416713	-0.276629
3639	1922	ibd	STAMBOLSKY_RESPONSE_TO_VITAMIN_D3_UP	76	0.841569	-0.276646
3640	5121	ibd	XU_HGF_TARGETS_INDUCED_BY_AKT1_48HR_DN	20	0.344868	-0.276698
3641	5276	ibd	NABA_MATRISOME_POORLY_METASTATIC_BREAST_CANCER	24	0.322016	-0.276701
3642	4146	ibd	REACTOME_FORMATION_OF_THE_BETA_CATENIN_TCF_TRANSACTIVATING_COMPLEX	31	0.47464	-0.276714
3643	1625	ibd	WP_BRAIN_DERIVED_NEUROTROPHIC_FACTOR_BDNF_SIGNALING_PATHWAY	129	0.940923	-0.276716
3644	1879	ibd	SHEPARD_BMYB_TARGETS	73	0.854363	-0.276808
3645	3039	ibd	REACTOME_DNA_DAMAGE_BYPASS	45	0.614191	-0.276825
3646	5734	ibd	BERENJENO_TRANSFORMED_BY_RHOA_FOREVER_UP	19	0.211834	-0.276831
3647	4929	ibd	SCIAN_INVERSED_TARGETS_OF_TP53_AND_TP73_DN	28	0.375159	-0.276922
3648	4694	ibd	DORSEY_GAB2_TARGETS	27	0.407218	-0.277022
3649	3338	ibd	DORN_ADENOVIRUS_INFECTION_24HR_DN	39	0.575533	-0.277028
3650	3984	ibd	KEGG_PORPHYRIN_AND_CHLOROPHYLL_METABOLISM	37	0.494871	-0.277111
3651	4723	ibd	BOGNI_TREATMENT_RELATED_MYELOID_LEUKEMIA_UP	26	0.403989	-0.277116
3652	4813	ibd	YU_BAP1_TARGETS	28	0.392233	-0.277166
3653	5733	ibd	REACTOME_REGULATION_OF_KIT_SIGNALING	16	0.212087	-0.277166
3654	2994	ibd	BILBAN_B_CLL_LPL_DN	39	0.621498	-0.277169
3655	1878	ibd	RASHI_RESPONSE_TO_IONIZING_RADIATION_6	71	0.854856	-0.277249
3656	2256	ibd	PID_HDAC_CLASSI_PATHWAY	61	0.756601	-0.27726
3657	3513	ibd	ZHAN_MULTIPLE_MYELOMA_MS_DN	38	0.55372	-0.277876
3658	3619	ibd	REACTOME_RUNX2_REGULATES_BONE_DEVELOPMENT	29	0.542054	-0.277925
3659	1471	ibd	KIM_WT1_TARGETS_8HR_UP	164	1.00899	-0.277929
3660	3739	ibd	WINTER_HYPOXIA_DN	42	0.528076	-0.278151
3661	4169	ibd	REACTOME_NS1_MEDIATED_EFFECTS_ON_HOST_PATHWAYS	39	0.471799	-0.278185
3662	4744	ibd	REACTOME_G0_AND_EARLY_G1	26	0.402119	-0.278187
3663	5876	ibd	FRIDMAN_SENESCENCE_DN	11	0.100072	-0.278263
3664	5800	ibd	MURAKAMI_UV_RESPONSE_1HR_UP	13	0.180139	-0.278288
3665	1745	ibd	ALTEMEIER_RESPONSE_TO_LPS_WITH_MECHANICAL_VENTILATION	120	0.899527	-0.278307
3666	4802	ibd	REACTOME_BUDDING_AND_MATURATION_OF_HIV_VIRION	28	0.39455	-0.278387
3667	4422	ibd	REACTOME_GENERATION_OF_SECOND_MESSENGER_MOLECULES	29	0.438715	-0.278409
3668	2454	ibd	RHODES_CANCER_META_SIGNATURE	58	0.714734	-0.27845
3669	2687	ibd	YAO_TEMPORAL_RESPONSE_TO_PROGESTERONE_CLUSTER_2	49	0.671426	-0.278531
3670	4758	ibd	PID_ATM_PATHWAY	29	0.400754	-0.278611
3671	5038	ibd	KEGG_NICOTINATE_AND_NICOTINAMIDE_METABOLISM	24	0.356269	-0.278629
3672	4406	ibd	REACTOME_COOPERATION_OF_PREFOLDIN_AND_TRIC_CCT_IN_ACTIN_AND_TUBULIN_FOLDING	30	0.441285	-0.278776
3673	3480	ibd	ZHAN_V2_LATE_DIFFERENTIATION_GENES	38	0.558157	-0.278966
3674	4300	ibd	REACTOME_LYSOSOME_VESICLE_BIOGENESIS	33	0.454789	-0.279102
3675	3846	ibd	REACTOME_INTERACTIONS_OF_REV_WITH_HOST_CELLULAR_PROTEINS	35	0.513694	-0.279103
3676	2031	ibd	BIOCARTA_MAPK_PATHWAY	78	0.811658	-0.27912
3677	4818	ibd	REACTOME_GLUCONEOGENESIS	32	0.391575	-0.27919
3678	2187	ibd	PID_INTEGRIN1_PATHWAY	64	0.772417	-0.27922
3679	3549	ibd	WP_INFLUENCE_OF_LAMINOPATHIES_ON_WNT_SIGNALING	34	0.548818	-0.279269
3680	3940	ibd	PARK_TRETINOIN_RESPONSE_AND_PML_RARA_FUSION	27	0.500439	-0.279299
3681	5877	ibd	REACTOME_SYNTHESIS_OF_PIPS_AT_THE_EARLY_ENDOSOME_MEMBRANE	14	0.091328	-0.279351
3682	3412	ibd	BIOCARTA_NUCLEARRS_PATHWAY	34	0.566717	-0.279399
3683	4765	ibd	BIOCARTA_ERK_PATHWAY	26	0.399913	-0.279545
3684	4643	ibd	REICHERT_MITOSIS_LIN9_TARGETS	26	0.413116	-0.279563
3685	4882	ibd	PID_HDAC_CLASSIII_PATHWAY	23	0.382717	-0.27959
3686	3607	ibd	PID_RETINOIC_ACID_PATHWAY	30	0.543002	-0.279663
3687	2451	ibd	WP_HEMATOPOIETIC_STEM_CELL_DIFFERENTIATION	51	0.715858	-0.279727
3688	4729	ibd	REACTOME_TRP_CHANNELS	27	0.403636	-0.279739
3689	5840	ibd	WP_NAD_METABOLISM	15	0.15897	-0.27994
3690	4663	ibd	REACTOME_POSTMITOTIC_NUCLEAR_PORE_COMPLEX_NPC_REFORMATION	26	0.410521	-0.28005
3691	4380	ibd	BYSTRYKH_HEMATOPOIESIS_STEM_CELL_SCP2_QTL_TRANS	27	0.444328	-0.280184
3692	4606	ibd	REACTOME_EFFECTS_OF_PIP2_HYDROLYSIS	26	0.416375	-0.28033
3693	5818	ibd	KEGG_MEDICUS_REFERENCE_IGF_IGF1R_RAS_ERK_SIGNALING_PATHWAY	15	0.170057	-0.280456
3694	3189	ibd	REACTOME_BETA_DEFENSINS	39	0.596521	-0.280686
3695	4107	ibd	REACTOME_RHO_GTPASES_ACTIVATE_PKNS	33	0.479303	-0.280752
3696	3494	ibd	KEGG_MEDICUS_VARIANT_MUTATION_INACTIVATED_PTCH1_TO_HEDGEHOG_SIGNALING_PATHWAY	29	0.555978	-0.280858
3697	5676	ibd	MAHADEVAN_IMATINIB_RESISTANCE_DN	19	0.231857	-0.280894
3698	4861	ibd	WP_CARDIOMYOCYTE_SIGNALING_PATHWAYS_CONVERGING_ON_TITIN	31	0.385885	-0.28096
3699	5212	ibd	REACTOME_ACETYLCHOLINE_BINDING_AND_DOWNSTREAM_EVENTS	14	0.333149	-0.281055
3700	1814	ibd	WP_SPINAL_CORD_INJURY	113	0.87745	-0.281156
3701	1580	ibd	BROWNE_HCMV_INFECTION_14HR_UP	139	0.957669	-0.281318
3702	2800	ibd	SASAI_RESISTANCE_TO_NEOPLASTIC_TRANSFROMATION	45	0.654499	-0.281326
3703	5449	ibd	WP_INTRAFLAGELLAR_TRANSPORT_PROTEINS_BINDING_TO_DYNEIN	21	0.28884	-0.281355
3704	5367	ibd	WP_FOLLICLE_STIMULATING_HORMONE_FSH_SIGNALING_PATHWAY	23	0.305723	-0.281494
3705	2466	ibd	WP_HEPATITIS_C_AND_HEPATOCELLULAR_CARCINOMA	48	0.712953	-0.281598
3706	3066	ibd	KEGG_ARGININE_AND_PROLINE_METABOLISM	46	0.611279	-0.281637
3707	4999	ibd	WP_UNFOLDED_PROTEIN_RESPONSE	23	0.362468	-0.281701
3708	5255	ibd	REACTOME_IRAK4_DEFICIENCY_TLR2_4	17	0.325094	-0.281741
3709	1809	ibd	REACTOME_ACTIVATION_OF_NMDA_RECEPTORS_AND_POSTSYNAPTIC_EVENTS	84	0.879639	-0.281815
3710	4867	ibd	BENNETT_SYSTEMIC_LUPUS_ERYTHEMATOSUS	29	0.385354	-0.281949
3711	5419	ibd	HAHTOLA_MYCOSIS_FUNGOIDES_SKIN_DN	26	0.294876	-0.282045
3712	4811	ibd	REACTOME_AFLATOXIN_ACTIVATION_AND_DETOXIFICATION	18	0.392738	-0.282067
3713	3952	ibd	REACTOME_SMAD2_SMAD3_SMAD4_HETEROTRIMER_REGULATES_TRANSCRIPTION	35	0.498842	-0.282195
3714	1960	ibd	DUTERTRE_ESTRADIOL_RESPONSE_6HR_DN	87	0.834052	-0.282197
3715	2598	ibd	LEE_LIVER_CANCER_E2F1_DN	60	0.688014	-0.282224
3716	1698	ibd	MIKKELSEN_ES_ICP_WITH_H3K4ME3_AND_H3K27ME3	127	0.91476	-0.282262
3717	3771	ibd	REACTOME_SIGNALLING_TO_ERKS	34	0.522976	-0.282267
3718	4880	ibd	PID_IL8_CXCR1_PATHWAY	26	0.382898	-0.282318
3719	2346	ibd	RIZKI_TUMOR_INVASIVENESS_2D_DN	55	0.734788	-0.282606
3720	4154	ibd	BERNARD_PPAPDC1B_TARGETS_UP	35	0.47349	-0.282767
3721	5131	ibd	WP_7Q11_23_DISTAL_COPY_NUMBER_VARIATION	19	0.343804	-0.282773
3722	5129	ibd	REACTOME_CHOLESTEROL_BIOSYNTHESIS	24	0.344217	-0.282822
3723	3187	ibd	REACTOME_SIGNALING_BY_FGFR1_IN_DISEASE	37	0.596642	-0.28288
3724	4379	ibd	KEGG_MEDICUS_VARIANT_MUTATION_CAUSED_ABERRANT_HTT_TO_26S_PROTEASOME_MEDIATED_PROTEIN_DEGRADATION	33	0.44439	-0.282945
3725	3449	ibd	REACTOME_RESOLUTION_OF_ABASIC_SITES_AP_SITES	37	0.562994	-0.282951
3726	2772	ibd	PID_FCER1_PATHWAY	56	0.658834	-0.283045
3727	4494	ibd	KYNG_ENVIRONMENTAL_STRESS_RESPONSE_NOT_BY_GAMMA_IN_WS	27	0.43083	-0.283091
3728	5721	ibd	IVANOVA_HEMATOPOIESIS_STEM_CELL_SHORT_TERM	19	0.21545	-0.283209
3729	4742	ibd	HATADA_METHYLATED_IN_LUNG_CANCER_DN	31	0.402301	-0.283299
3730	3271	ibd	REACTOME_ONCOGENE_INDUCED_SENESCENCE	33	0.584385	-0.283348
3731	1415	ibd	WANG_SMARCE1_TARGETS_UP	261	1.04469	-0.283405
3732	4336	ibd	REACTOME_DOWNREGULATION_OF_SMAD2_3_SMAD4_TRANSCRIPTIONAL_ACTIVITY	29	0.45023	-0.283541
3733	5726	ibd	LIM_MAMMARY_LUMINAL_PROGENITOR_DN	14	0.213443	-0.283556
3734	4218	ibd	KEGG_MEDICUS_REFERENCE_BRANCHING_MICROTUBULE_NUCLEATION	31	0.466264	-0.283621
3735	5263	ibd	REACTOME_OTHER_INTERLEUKIN_SIGNALING	24	0.323887	-0.283675
3736	5284	ibd	SU_PLACENTA	24	0.320322	-0.283848
3737	4575	ibd	LIANG_HEMATOPOIESIS_STEM_CELL_NUMBER_SMALL_VS_HUGE_DN	33	0.420484	-0.283889
3738	5340	ibd	LI_CYTIDINE_ANALOG_PATHWAY	17	0.311416	-0.283934
3739	5317	ibd	WP_MIRNA_REGULATION_OF_P53_PATHWAY_IN_PROSTATE_CANCER	24	0.314865	-0.283948
3740	2623	ibd	ZHAN_MULTIPLE_MYELOMA_CD1_AND_CD2_DN	50	0.682404	-0.28397
3741	3233	ibd	NUTT_GBM_VS_AO_GLIOMA_DN	44	0.590404	-0.283977
3742	1793	ibd	WP_COMPLEMENT_SYSTEM_IN_NEURONAL_DEVELOPMENT_AND_PLASTICITY	97	0.883991	-0.284023
3743	4398	ibd	KEGG_ALANINE_ASPARTATE_AND_GLUTAMATE_METABOLISM	29	0.442613	-0.284064
3744	3928	ibd	DOANE_BREAST_CANCER_CLASSES_DN	32	0.502042	-0.284245
3745	5724	ibd	KEGG_MEDICUS_PATHOGEN_HPV_E5_TO_EGFR_RAS_ERK_SIGNALING_PATHWAY	14	0.21387	-0.284249
3746	2030	ibd	PID_SMAD2_3NUCLEAR_PATHWAY	75	0.811744	-0.284338
3747	4445	ibd	SIMBULAN_PARP1_TARGETS_UP	28	0.436059	-0.284356
3748	4625	ibd	PID_NEPHRIN_NEPH1_PATHWAY	29	0.414646	-0.2844
3749	5491	ibd	JI_METASTASIS_REPRESSED_BY_STK11	24	0.279804	-0.284468
3750	2902	ibd	FLECHNER_PBL_KIDNEY_TRANSPLANT_REJECTED_VS_OK_DN	48	0.637991	-0.284526
3751	4923	ibd	PID_EPHRINB_REV_PATHWAY	28	0.376157	-0.284609
3752	5729	ibd	KEGG_PROXIMAL_TUBULE_BICARBONATE_RECLAMATION	18	0.212821	-0.284754
3753	3796	ibd	PARENT_MTOR_SIGNALING_DN	41	0.519777	-0.284782
3754	5768	ibd	MACLACHLAN_BRCA1_TARGETS_DN	15	0.198654	-0.284786
3755	5002	ibd	WP_GASTRIC_CANCER_NETWORK_2	28	0.362338	-0.284942
3756	2817	ibd	BREDEMEYER_RAG_SIGNALING_VIA_ATM_NOT_VIA_NFKB_UP	45	0.652213	-0.284998
3757	4459	ibd	REACTOME_PERK_REGULATES_GENE_EXPRESSION	30	0.434882	-0.285069
3758	3823	ibd	BIOCARTA_FMLP_PATHWAY	33	0.516623	-0.285263
3759	4180	ibd	KEGG_MEDICUS_PATHOGEN_HCMV_UL33_TO_GNB_G_RHO_SIGNALING_PATHWAY	33	0.470352	-0.285356
3760	4122	ibd	PETRETTO_HEART_MASS_QTL_CIS_UP	29	0.476948	-0.28536
3761	4185	ibd	PID_PI3KCI_AKT_PATHWAY	34	0.470018	-0.28539
3762	5250	ibd	NABA_MATRISOME_METASTATIC_COLORECTAL_LIVER_METASTASIS	26	0.325796	-0.285512
3763	5720	ibd	KEGG_MEDICUS_REFERENCE_ACH_CHRN_RAS_ERK_SIGNALING_PATHWAY	20	0.216168	-0.285594
3764	4657	ibd	LIU_BREAST_CANCER	26	0.41127	-0.285694
3765	2252	ibd	REACTOME_HDR_THROUGH_HOMOLOGOUS_RECOMBINATION_HRR	66	0.757663	-0.285892
3766	3659	ibd	BRACHAT_RESPONSE_TO_CAMPTOTHECIN_DN	39	0.537239	-0.285928
3767	3477	ibd	REACTOME_SMOOTH_MUSCLE_CONTRACTION	40	0.558566	-0.285964
3768	4791	ibd	KEGG_ASCORBATE_AND_ALDARATE_METABOLISM	24	0.39613	-0.286123
3769	2785	ibd	SHETH_LIVER_CANCER_VS_TXNIP_LOSS_PAM6	51	0.656337	-0.286247
3770	5382	ibd	WP_SPHINGOLIPID_METABOLISM_INTEGRATED_PATHWAY	23	0.302906	-0.286303
3771	5260	ibd	KEGG_GLYCOSAMINOGLYCAN_DEGRADATION	20	0.323956	-0.286311
3772	4990	ibd	KEGG_GLYCOSYLPHOSPHATIDYLINOSITOL_GPI_ANCHOR_BIOSYNTHESIS	24	0.363946	-0.286381
3773	4112	ibd	REACTOME_LATE_ENDOSOMAL_MICROAUTOPHAGY	33	0.478463	-0.286406
3774	2092	ibd	SHAFFER_IRF4_TARGETS_IN_PLASMA_CELL_VS_MATURE_B_LYMPHOCYTE	65	0.795642	-0.286488
3775	5379	ibd	KEGG_GALACTOSE_METABOLISM	23	0.303431	-0.286501
3776	2689	ibd	REACTOME_SIGNALING_BY_TYPE_1_INSULIN_LIKE_GROWTH_FACTOR_1_RECEPTOR_IGF1R	50	0.67112	-0.286523
3777	3435	ibd	PID_ERBB1_RECEPTOR_PROXIMAL_PATHWAY	34	0.563844	-0.28659
3778	2677	ibd	NADLER_OBESITY_UP	58	0.67253	-0.286654
3779	4754	ibd	REACTOME_G1_S_SPECIFIC_TRANSCRIPTION	27	0.401129	-0.286677
3780	3848	ibd	PID_CXCR3_PATHWAY	41	0.513603	-0.286762
3781	3956	ibd	LEE_AGING_MUSCLE_UP	38	0.498631	-0.286785
3782	5856	ibd	WP_GPCRS_CLASS_B_SECRETIN_LIKE	15	0.141597	-0.286855
3783	1131	ibd	PATIL_LIVER_CANCER	586	1.22132	-0.286886
3784	2732	ibd	REACTOME_VIRAL_MESSENGER_RNA_SYNTHESIS	42	0.664612	-0.287098
3785	4596	ibd	WP_GLYCEROPHOSPHOLIPID_BIOSYNTHETIC_PATHWAY	26	0.417283	-0.287129
3786	2437	ibd	BROWNE_HCMV_INFECTION_10HR_DN	52	0.717086	-0.287208
3787	3749	ibd	WP_HOST_PATHOGEN_INTERACTION_OF_HUMAN_CORONAVIRUSES_MAPK_SIGNALING	35	0.526636	-0.287531
3788	3950	ibd	VALK_AML_WITH_FLT3_ITD	34	0.498853	-0.287593
3789	1705	ibd	WP_17Q12_COPY_NUMBER_VARIATION_SYNDROME	93	0.910506	-0.287655
3790	4343	ibd	REACTOME_ACTIVATION_OF_THE_PRE_REPLICATIVE_COMPLEX	31	0.449164	-0.287659
3791	2020	ibd	GRAHAM_CML_QUIESCENT_VS_NORMAL_QUIESCENT_UP	87	0.816408	-0.287701
3792	4938	ibd	KAAB_FAILED_HEART_ATRIUM_UP	33	0.373292	-0.287798
3793	3044	ibd	BEGUM_TARGETS_OF_PAX3_FOXO1_FUSION_DN	45	0.613609	-0.287833
3794	4411	ibd	PID_P38_ALPHA_BETA_PATHWAY	29	0.440631	-0.287838
3795	4816	ibd	KEGG_MEDICUS_REFERENCE_DYNEIN_RECRUITMENT_TO_THE_KINETOCHORE	29	0.391896	-0.288046
3796	1294	ibd	MEISSNER_BRAIN_HCP_WITH_H3K27ME3	260	1.10745	-0.28805
3797	4476	ibd	WP_TYPE_I_COLLAGEN_SYNTHESIS_IN_THE_CONTEXT_OF_OSTEOGENESIS_IMPERFECTA	30	0.432812	-0.288115
3798	4042	ibd	REACTOME_THROMBIN_SIGNALLING_THROUGH_PROTEINASE_ACTIVATED_RECEPTORS_PARS	32	0.486314	-0.288339
3799	5596	ibd	NABA_MATRISOME_HIGHLY_METASTATIC_BREAST_CANCER_TUMOR_CELL_DERIVED	25	0.254405	-0.288353
3800	1955	ibd	GRADE_COLON_AND_RECTAL_CANCER_DN	95	0.834687	-0.288655
3801	3726	ibd	KEGG_BLADDER_CANCER	39	0.52968	-0.28875
3802	3293	ibd	WP_INTERFERON_TYPE_I_SIGNALING_PATHWAYS	52	0.581584	-0.288812
3803	2181	ibd	KEGG_FC_EPSILON_RI_SIGNALING_PATHWAY	77	0.774275	-0.28899
3804	5141	ibd	GOLUB_ALL_VS_AML_UP	24	0.343057	-0.289114
3805	4268	ibd	REACTOME_FORMATION_OF_WDR5_CONTAINING_HISTONE_MODIFYING_COMPLEXES	36	0.45993	-0.289177
3806	4362	ibd	KEGG_BUTANOATE_METABOLISM	33	0.446156	-0.289225
3807	4298	ibd	WP_PRION_DISEASE_PATHWAY	31	0.455361	-0.289245
3808	4023	ibd	PID_NETRIN_PATHWAY	32	0.488543	-0.289255
3809	5583	ibd	KYNG_ENVIRONMENTAL_STRESS_RESPONSE_NOT_BY_UV_IN_OLD	22	0.257209	-0.289364
3810	3186	ibd	CHUNG_BLISTER_CYTOTOXICITY_DN	39	0.596765	-0.289364
3811	3883	ibd	BIOCARTA_BCR_PATHWAY	31	0.508197	-0.28938
3812	3125	ibd	SESTO_RESPONSE_TO_UV_C2	50	0.604861	-0.289396
3813	2964	ibd	PID_TGFBR_PATHWAY	52	0.627146	-0.289397
3814	1224	ibd	MARTENS_BOUND_BY_PML_RARA_FUSION	412	1.14747	-0.289432
3815	3533	ibd	STREICHER_LSM1_TARGETS_UP	39	0.551281	-0.289453
3816	2866	ibd	WP_MET_IN_TYPE_1_PAPILLARY_RENAL_CELL_CARCINOMA	52	0.644241	-0.289501
3817	3181	ibd	REACTOME_METABOLISM_OF_FAT_SOLUBLE_VITAMINS	45	0.597007	-0.289729
3818	5684	ibd	STARK_HYPPOCAMPUS_22Q11_DELETION_DN	20	0.229626	-0.289738
3819	5750	ibd	KORKOLA_YOLK_SAC_TUMOR_UP	19	0.204932	-0.289747
3820	5581	ibd	KIM_MYCL1_AMPLIFICATION_TARGETS_DN	18	0.257545	-0.289936
3821	4199	ibd	KEGG_MEDICUS_VARIANT_MUTATION_INACTIVATED_PINK1_TO_ELECTRON_TRANSFER_IN_COMPLEX_I	35	0.468358	-0.289956
3822	2212	ibd	SMID_BREAST_CANCER_LUMINAL_A_UP	78	0.767054	-0.290108
3823	3311	ibd	BOYAULT_LIVER_CANCER_SUBCLASS_G23_UP	46	0.578915	-0.290463
3824	2675	ibd	PID_NOTCH_PATHWAY	58	0.672968	-0.290466
3825	3176	ibd	PID_EPHB_FWD_PATHWAY	39	0.597776	-0.290499
3826	4826	ibd	BIOCARTA_PYK2_PATHWAY	27	0.390244	-0.290631
3827	5398	ibd	REACTOME_N_GLYCAN_ANTENNAE_ELONGATION_IN_THE_MEDIAL_TRANS_GOLGI	26	0.298982	-0.290656
3828	4367	ibd	WIKMAN_ASBESTOS_LUNG_CANCER_DN	29	0.445238	-0.290666
3829	2938	ibd	BOYAULT_LIVER_CANCER_SUBCLASS_G12_UP	38	0.630165	-0.290704
3830	3641	ibd	REACTOME_TRANSLESION_SYNTHESIS_BY_Y_FAMILY_DNA_POLYMERASES_BYPASSES_LESIONS_ON_DNA_TEMPLATE	37	0.539536	-0.291055
3831	5167	ibd	WP_SPHINGOLIPID_PATHWAY	27	0.339578	-0.291064
3832	3458	ibd	REACTOME_BASE_EXCISION_REPAIR	44	0.561231	-0.291087
3833	5006	ibd	REACTOME_PYROPTOSIS	26	0.362011	-0.291104
3834	1821	ibd	WP_EMBRYONIC_STEM_CELL_PLURIPOTENCY_PATHWAYS	109	0.874624	-0.291129
3835	3354	ibd	NADERI_BREAST_CANCER_PROGNOSIS_UP	48	0.574304	-0.291335
3836	5114	ibd	REACTOME_SHC_MEDIATED_CASCADE_FGFR1	21	0.345281	-0.291436
3837	2645	ibd	LEE_LIVER_CANCER_MYC_DN	57	0.678672	-0.291456
3838	4996	ibd	EINAV_INTERFERON_SIGNATURE_IN_CANCER	27	0.363203	-0.29158
3839	4309	ibd	REACTOME_SYNTHESIS_OF_PA	35	0.453553	-0.291643
3840	4331	ibd	KYNG_DNA_DAMAGE_BY_4NQO	33	0.450998	-0.291654
3841	4607	ibd	WEIGEL_OXIDATIVE_STRESS_RESPONSE	31	0.416313	-0.291702
3842	3262	ibd	ROVERSI_GLIOMA_LOH_REGIONS	44	0.585929	-0.291757
3843	1843	ibd	MISSIAGLIA_REGULATED_BY_METHYLATION_UP	109	0.867934	-0.291796
3844	1566	ibd	ELVIDGE_HYPOXIA_DN	138	0.965488	-0.291884
3845	4998	ibd	PEPPER_CHRONIC_LYMPHOCYTIC_LEUKEMIA_UP	29	0.362479	-0.291926
3846	3398	ibd	CARRILLOREIXACH_MRS3_VS_LOWER_RISK_HEPATOBLASTOMA_UP	37	0.568936	-0.291959
3847	1970	ibd	HUMMERICH_SKIN_CANCER_PROGRESSION_UP	86	0.832001	-0.292027
3848	3647	ibd	WP_METABOLIC_REPROGRAMMING_IN_PANCREATIC_CANCER	41	0.538939	-0.292058
3849	2323	ibd	KEGG_MELANOMA	67	0.739935	-0.292253
3850	4477	ibd	BIOCARTA_CTCF_PATHWAY	24	0.432574	-0.292266
3851	5205	ibd	PID_REELIN_PATHWAY	28	0.334412	-0.29261
3852	4983	ibd	REACTOME_INTEGRIN_SIGNALING	26	0.364971	-0.292655
3853	1667	ibd	RYAN_MANTLE_CELL_LYMPHOMA_NOTCH_DIRECT_UP	146	0.927563	-0.292733
3854	5647	ibd	HEBERT_MATRISOME_TNBC_BRAIN_METASTASIS	23	0.239103	-0.292782
3855	3491	ibd	REACTOME_SIGNALING_BY_EGFR	49	0.556168	-0.292891
3856	1905	ibd	SASSON_RESPONSE_TO_GONADOTROPHINS_DN	84	0.84668	-0.293262
3857	3383	ibd	WP_WNT_SIGNALING_PATHWAY	46	0.57011	-0.293295
3858	4609	ibd	SHIN_B_CELL_LYMPHOMA_CLUSTER_7	27	0.416244	-0.293375
3859	4478	ibd	WANG_IMMORTALIZED_BY_HOXA9_AND_MEIS1_UP	29	0.432405	-0.293431
3860	4948	ibd	KEGG_MEDICUS_PATHOGEN_SHIGELLA_IPGD_TO_ARNO_ARF_ACTB_G_SIGNALING_PATHWAY	29	0.369739	-0.293495
3861	2019	ibd	REACTOME_ONCOGENIC_MAPK_SIGNALING	76	0.817038	-0.293724
3862	3868	ibd	SIG_CHEMOTAXIS	39	0.509721	-0.293852
3863	2485	ibd	BIOCARTA_NFAT_PATHWAY	51	0.709524	-0.293868
3864	3829	ibd	KAAB_FAILED_HEART_VENTRICLE_DN	38	0.515606	-0.293872
3865	1619	ibd	GAVIN_FOXP3_TARGETS_CLUSTER_P3	146	0.942318	-0.293946
3866	2402	ibd	REACTOME_DUAL_INCISION_IN_TC_NER	64	0.722732	-0.29399
3867	5466	ibd	REACTOME_NUCLEOTIDE_SALVAGE	21	0.286214	-0.293995
3868	5137	ibd	KEGG_NITROGEN_METABOLISM	21	0.343422	-0.294
3869	5697	ibd	KEGG_GLYOXYLATE_AND_DICARBOXYLATE_METABOLISM	16	0.225351	-0.294123
3870	2733	ibd	REACTOME_REGULATED_NECROSIS	55	0.664458	-0.294206
3871	3885	ibd	JAERVINEN_AMPLIFIED_IN_LARYNGEAL_CANCER	39	0.50765	-0.294277
3872	4792	ibd	REACTOME_METABOLISM_OF_PORPHYRINS	26	0.396088	-0.294344
3873	4702	ibd	WP_OXIDATIVE_STRESS_RESPONSE	30	0.405784	-0.294371
3874	4358	ibd	EPPERT_LSC_R	35	0.446541	-0.294386
3875	5388	ibd	WP_SPHINGOLIPID_METABOLISM_OVERVIEW	23	0.301989	-0.294435
3876	2084	ibd	KEGG_MEDICUS_REFERENCE_GF_RTK_RAS_ERK_SIGNALING_PATHWAY	88	0.796794	-0.294463
3877	4267	ibd	WILLIAMS_ESR2_TARGETS_UP	26	0.460047	-0.294629
3878	4916	ibd	COLIN_PILOCYTIC_ASTROCYTOMA_VS_GLIOBLASTOMA_DN	27	0.377526	-0.294831
3879	4902	ibd	LIANG_SILENCED_BY_METHYLATION_UP	27	0.379484	-0.294887
3880	4803	ibd	KEGG_MEDICUS_REFERENCE_ARNO_ARF_ACTB_G_SIGNALING_PATHWAY	25	0.394537	-0.294932
3881	4049	ibd	ELVIDGE_HIF1A_AND_HIF2A_TARGETS_UP	38	0.485804	-0.294939
3882	3161	ibd	WP_VASOPRESSIN_REGULATED_WATER_REABSORPTION	43	0.599726	-0.295087
3883	4461	ibd	LI_PROSTATE_CANCER_EPIGENETIC	30	0.434223	-0.295181
3884	5459	ibd	NIKOLSKY_BREAST_CANCER_19Q13.1_AMPLICON	21	0.287273	-0.295237
3885	3651	ibd	WP_ENTEROCYTE_CHOLESTEROL_METABOLISM	34	0.537888	-0.295425
3886	1764	ibd	REACTOME_HEDGEHOG_OFF_STATE	107	0.89365	-0.295446
3887	2180	ibd	KEGG_P53_SIGNALING_PATHWAY	64	0.774286	-0.295479
3888	3360	ibd	BACOLOD_RESISTANCE_TO_ALKYLATING_AGENTS_DN	44	0.573155	-0.295521
3889	2514	ibd	GRAHAM_CML_QUIESCENT_VS_NORMAL_DIVIDING_UP	54	0.703395	-0.295527
3890	4513	ibd	VARELA_ZMPSTE24_TARGETS_DN	36	0.428867	-0.295582
3891	3824	ibd	STOSSI_RESPONSE_TO_ESTRADIOL	38	0.516336	-0.295609
3892	4986	ibd	FIRESTEIN_CTNNB1_PATHWAY	25	0.364788	-0.295622
3893	4085	ibd	REACTOME_SIGNALING_BY_BMP	30	0.482345	-0.295716
3894	4819	ibd	YANG_BREAST_CANCER_ESR1_LASER_UP	27	0.391417	-0.295758
3895	3108	ibd	RICKMAN_HEAD_AND_NECK_CANCER_F	50	0.606917	-0.295907
3896	1349	ibd	DEBIASI_APOPTOSIS_BY_REOVIRUS_INFECTION_DN	249	1.07925	-0.295955
3897	4623	ibd	REACTOME_RHO_GTPASES_ACTIVATE_IQGAPS	29	0.414864	-0.296028
3898	4961	ibd	WP_COHESIN_COMPLEX_CORNELIA_DE_LANGE_SYNDROME	27	0.367967	-0.29611
3899	5650	ibd	REACTOME_GLYCOGEN_METABOLISM	22	0.238069	-0.296332
3900	5604	ibd	PID_ARF_3PATHWAY	19	0.25252	-0.296466
3901	5570	ibd	BOYAULT_LIVER_CANCER_SUBCLASS_G6_DN	19	0.26311	-0.296493
3902	3327	ibd	BENITEZ_GBM_PROTEASOME_INHIBITION_RESPONSE	45	0.57687	-0.296675
3903	4213	ibd	REACTOME_INTERACTIONS_OF_VPR_WITH_HOST_CELLULAR_PROTEINS	33	0.466843	-0.296738
3904	4685	ibd	KEGG_MEDICUS_VARIANT_SCRAPIE_CONFORMATION_PRPSC_TO_26S_PROTEASOME_MEDIATED_PROTEIN_DEGRADATION	33	0.408361	-0.297039
3905	3451	ibd	BROWNE_HCMV_INFECTION_8HR_DN	41	0.562627	-0.297103
3906	4991	ibd	BIOCARTA_EIF4_PATHWAY	24	0.363847	-0.297124
3907	3299	ibd	VANTVEER_BREAST_CANCER_POOR_PROGNOSIS	45	0.58092	-0.297215
3908	1624	ibd	WP_SMITH_MAGENIS_AND_POTOCKI_LUPSKI_SYNDROME_COPY_NUMBER_VARIATION	143	0.941108	-0.297231
3909	2649	ibd	REACTOME_SIGNALING_BY_PTK6	54	0.677634	-0.297239
3910	1990	ibd	SASSON_RESPONSE_TO_FORSKOLIN_DN	83	0.825182	-0.297267
3911	5498	ibd	HASLINGER_B_CLL_WITH_17P13_DELETION	20	0.278583	-0.29747
3912	4100	ibd	REACTOME_ACTIVATION_OF_ATR_IN_RESPONSE_TO_REPLICATION_STRESS	37	0.480775	-0.297561
3913	4348	ibd	ZHAN_V1_LATE_DIFFERENTIATION_GENES_UP	32	0.448245	-0.2977
3914	5837	ibd	NIKOLSKY_BREAST_CANCER_15Q26_AMPLICON	18	0.160601	-0.297718
3915	4911	ibd	KEGG_MEDICUS_REFERENCE_EGF_EGFR_ACTIN_SIGNALING_PATHWAY	21	0.378493	-0.297729
3916	4933	ibd	PID_AURORA_A_PATHWAY	31	0.374267	-0.297738
3917	3198	ibd	MCCLUNG_DELTA_FOSB_TARGETS_8WK	45	0.595578	-0.297804
3918	4189	ibd	WIERENGA_PML_INTERACTOME	37	0.469692	-0.297843
3919	1654	ibd	REACTOME_EUKARYOTIC_TRANSLATION_INITIATION	112	0.93208	-0.297847
3920	4335	ibd	SNIJDERS_AMPLIFIED_IN_HEAD_AND_NECK_TUMORS	37	0.450517	-0.297933
3921	2349	ibd	KEGG_ARRHYTHMOGENIC_RIGHT_VENTRICULAR_CARDIOMYOPATHY_ARVC	69	0.733906	-0.297937
3922	4624	ibd	WP_BDNF_TRKB_SIGNALING	33	0.414825	-0.298034
3923	3524	ibd	KYNG_RESPONSE_TO_H2O2_VIA_ERCC6_DN	39	0.552561	-0.29816
3924	4033	ibd	BIOCARTA_ALK_PATHWAY	37	0.487442	-0.298175
3925	5711	ibd	HUMMERICH_MALIGNANT_SKIN_TUMOR_UP	18	0.220713	-0.298198
3926	5842	ibd	WP_IRON_SULFUR_CLUSTER_BIOGENESIS	13	0.1585	-0.298248
3927	1855	ibd	NIKOLSKY_MUTATED_AND_AMPLIFIED_IN_BREAST_CANCER	87	0.864708	-0.29829
3928	3424	ibd	LUI_THYROID_CANCER_CLUSTER_2	42	0.565269	-0.298383
3929	4641	ibd	CHANDRAN_METASTASIS_TOP50_UP	29	0.413249	-0.298505
3930	5776	ibd	TOMIDA_METASTASIS_UP	23	0.195477	-0.298522
3931	2948	ibd	YAO_TEMPORAL_RESPONSE_TO_PROGESTERONE_CLUSTER_8	47	0.628725	-0.298536
3932	5203	ibd	SMID_BREAST_CANCER_RELAPSE_IN_PLEURA_DN	23	0.335269	-0.298537
3933	2536	ibd	BILD_SRC_ONCOGENIC_SIGNATURE	54	0.698715	-0.298547
3934	3177	ibd	DAUER_STAT3_TARGETS_UP	46	0.597706	-0.298622
3935	5247	ibd	REACTOME_EPHA_MEDIATED_GROWTH_CONE_COLLAPSE	28	0.325871	-0.298712
3936	5774	ibd	GRANDVAUX_IRF3_TARGETS_DN	18	0.196197	-0.298771
3937	4474	ibd	KEGG_MEDICUS_REFERENCE_FGF_FGFR_PI3K_SIGNALING_PATHWAY	30	0.432907	-0.299001
3938	4439	ibd	WP_INITIATION_OF_TRANSCRIPTION_AND_TRANSLATION_ELONGATION_AT_THE_HIV_1_LTR	31	0.436533	-0.29902
3939	2844	ibd	REACTOME_TRANSCRIPTIONAL_REGULATION_BY_MECP2	58	0.64763	-0.299162
3940	4922	ibd	GUILLAUMOND_KLF10_TARGETS_DN	28	0.376242	-0.29924
3941	4766	ibd	REACTOME_SARS_COV_1_MODULATES_HOST_TRANSLATION_MACHINERY	34	0.399625	-0.299242
3942	2172	ibd	KYNG_DNA_DAMAGE_BY_GAMMA_RADIATION	69	0.777036	-0.299384
3943	2629	ibd	CHANG_IMMORTALIZED_BY_HPV31_DN	58	0.681416	-0.299634
3944	3433	ibd	KLEIN_TARGETS_OF_BCR_ABL1_FUSION	40	0.564227	-0.299642
3945	3184	ibd	REACTOME_REGULATION_OF_RUNX3_EXPRESSION_AND_ACTIVITY	51	0.596892	-0.29971
3946	5010	ibd	AMIT_SERUM_RESPONSE_40_MCF10A	30	0.36147	-0.299764
3947	3993	ibd	ASTON_MAJOR_DEPRESSIVE_DISORDER_UP	43	0.492409	-0.299769
3948	5418	ibd	BIOCARTA_CARM_ER_PATHWAY	23	0.295177	-0.299778
3949	5505	ibd	TIEN_INTESTINE_PROBIOTICS_2HR_UP	28	0.277295	-0.30013
3950	2664	ibd	ROSS_AML_WITH_PML_RARA_FUSION	71	0.674389	-0.300161
3951	2312	ibd	FURUKAWA_DUSP6_TARGETS_PCI35_DN	70	0.741889	-0.300268
3952	2599	ibd	RIZKI_TUMOR_INVASIVENESS_2D_UP	61	0.68768	-0.30053
3953	4665	ibd	NABA_PROTEOGLYCANS	33	0.410424	-0.300605
3954	1847	ibd	SMID_BREAST_CANCER_ERBB2_UP	128	0.866875	-0.300742
3955	5221	ibd	REACTOME_UPTAKE_AND_ACTIONS_OF_BACTERIAL_TOXINS	28	0.331724	-0.300835
3956	2268	ibd	TURASHVILI_BREAST_LOBULAR_CARCINOMA_VS_DUCTAL_NORMAL_UP	63	0.753189	-0.300944
3957	3841	ibd	WP_DNA_REPLICATION	40	0.51394	-0.300958
3958	5593	ibd	HINATA_NFKB_TARGETS_KERATINOCYTE_DN	22	0.254849	-0.300962
3959	5833	ibd	REACTOME_CRMPS_IN_SEMA3A_SIGNALING	15	0.162222	-0.301044
3960	4056	ibd	SUBTIL_PROGESTIN_TARGETS	32	0.484927	-0.301173
3961	4149	ibd	REACTOME_VEGFR2_MEDIATED_VASCULAR_PERMEABILITY	26	0.474471	-0.301354
3962	5732	ibd	MEISSNER_NPC_ICP_WITH_H3_UNMETHYLATED	21	0.212232	-0.301533
3963	3260	ibd	KOHOUTEK_CCNT1_TARGETS	46	0.586158	-0.301621
3964	3735	ibd	NAKAMURA_METASTASIS_MODEL_UP	40	0.528723	-0.301645
3965	5878	ibd	NIKOLSKY_BREAST_CANCER_12Q24_AMPLICON	15	0.080307	-0.301686
3966	3742	ibd	REACTOME_SIGNALING_BY_RETINOIC_ACID	40	0.527555	-0.301709
3967	2872	ibd	FIGUEROA_AML_METHYLATION_CLUSTER_2_UP	47	0.643435	-0.301824
3968	2254	ibd	KEGG_ERBB_SIGNALING_PATHWAY	82	0.756745	-0.301837
3969	3556	ibd	REACTOME_DNA_DOUBLE_STRAND_BREAK_RESPONSE	39	0.54825	-0.301896
3970	2563	ibd	ZHENG_IL22_SIGNALING_UP	53	0.694597	-0.301915
3971	4408	ibd	SATO_SILENCED_BY_DEACETYLATION_IN_PANCREATIC_CANCER	38	0.441123	-0.301969
3972	5025	ibd	REACTOME_RAS_PROCESSING	23	0.358607	-0.302043
3973	5460	ibd	ALONSO_METASTASIS_DN	23	0.287256	-0.3021
3974	1883	ibd	KEGG_MEDICUS_REFERENCE_GF_RTK_PI3K_SIGNALING_PATHWAY	79	0.851894	-0.302108
3975	2727	ibd	FRASOR_RESPONSE_TO_ESTRADIOL_DN	68	0.665519	-0.302238
3976	4858	ibd	WP_ENDOTHELIN_PATHWAYS	31	0.386125	-0.302378
3977	2425	ibd	REACTOME_REGULATION_OF_PTEN_STABILITY_AND_ACTIVITY	64	0.718777	-0.302383
3978	5412	ibd	XU_HGF_SIGNALING_NOT_VIA_AKT1_6HR	23	0.296746	-0.302544
3979	3652	ibd	PID_INSULIN_PATHWAY	44	0.537808	-0.302659
3980	5266	ibd	MIKKELSEN_MCV6_LCP_WITH_H3K27ME3	25	0.323734	-0.302692
3981	4617	ibd	KEGG_THYROID_CANCER	29	0.415671	-0.302759
3982	2199	ibd	GALINDO_IMMUNE_RESPONSE_TO_ENTEROTOXIN	76	0.769803	-0.302822
3983	5655	ibd	REACTOME_ELEVATION_OF_CYTOSOLIC_CA2_LEVELS	16	0.23634	-0.302836
3984	4520	ibd	YANG_BREAST_CANCER_ESR1_UP	34	0.427888	-0.302894
3985	4007	ibd	WP_NEURAL_CREST_CELL_MIGRATION_DURING_DEVELOPMENT	37	0.490204	-0.302908
3986	5189	ibd	KEGG_MEDICUS_REFERENCE_PRNP_PI3K_NOX2_SIGNALING_PATHWAY	28	0.336947	-0.303014
3987	2046	ibd	LEE_AGING_CEREBELLUM_UP	79	0.807597	-0.303078
3988	2685	ibd	REACTOME_SIGNALING_BY_FGFR1	51	0.671737	-0.303083
3989	4173	ibd	WP_NEURAL_CREST_CELL_MIGRATION_IN_CANCER	40	0.471393	-0.303171
3990	5061	ibd	TAKADA_GASTRIC_CANCER_COPY_NUMBER_DN	26	0.353307	-0.303324
3991	5251	ibd	VALK_AML_CLUSTER_7	25	0.325786	-0.303494
3992	5536	ibd	PETRETTO_HEART_MASS_QTL_CIS_DN	25	0.270334	-0.303511
3993	3817	ibd	WP_ATM_SIGNALING_PATHWAY	35	0.517245	-0.303533
3994	1663	ibd	BLANCO_MELO_COVID19_BRONCHIAL_EPITHELIAL_CELLS_SARS_COV_2_INFECTION_UP	135	0.928379	-0.303636
3995	3270	ibd	JAZAERI_BREAST_CANCER_BRCA1_VS_BRCA2_DN	40	0.584405	-0.303678
3996	4061	ibd	NABA_BASEMENT_MEMBRANES	38	0.484364	-0.303707
3997	4451	ibd	MURAKAMI_UV_RESPONSE_6HR_UP	31	0.435199	-0.303939
3998	4851	ibd	PID_GLYPICAN_1PATHWAY	27	0.387394	-0.303945
3999	2230	ibd	MEISSNER_NPC_HCP_WITH_H3K27ME3	77	0.763578	-0.304126
4000	4755	ibd	MIKKELSEN_MEF_ICP_WITH_H3K4ME3_AND_H3K27ME3	37	0.401066	-0.304199
4001	5631	ibd	WP_NAD_BIOSYNTHETIC_PATHWAYS	21	0.243332	-0.304231
4002	4400	ibd	WP_PREGNANE_X_RECEPTOR_PATHWAY	31	0.441691	-0.304243
4003	3987	ibd	HOFFMANN_IMMATURE_TO_MATURE_B_LYMPHOCYTE_DN	43	0.493898	-0.304254
4004	2231	ibd	WNT_SIGNALING	83	0.762858	-0.304286
4005	2619	ibd	LEE_LIVER_CANCER_CIPROFIBRATE_DN	63	0.683437	-0.304353
4006	3056	ibd	PID_AR_PATHWAY	58	0.612097	-0.304386
4007	4843	ibd	BIOCARTA_AT1R_PATHWAY	26	0.387962	-0.304466
4008	2730	ibd	PID_BCR_5PATHWAY	60	0.664833	-0.304482
4009	4577	ibd	KEGG_BASAL_TRANSCRIPTION_FACTORS	32	0.419982	-0.304601
4010	5413	ibd	LI_CISPLATIN_RESISTANCE_UP	23	0.296474	-0.30477
4011	2658	ibd	WP_PATHWAYS_AFFECTED_IN_ADENOID_CYSTIC_CARCINOMA	55	0.675883	-0.304822
4012	5863	ibd	COLLIS_PRKDC_SUBSTRATES	15	0.133604	-0.304837
4013	1463	ibd	VART_KSHV_INFECTION_ANGIOGENIC_MARKERS_UP	152	1.0136	-0.304843
4014	5074	ibd	CHOW_RASSF1_TARGETS_DN	29	0.351598	-0.304968
4015	2226	ibd	SMID_BREAST_CANCER_RELAPSE_IN_BRAIN_DN	74	0.764574	-0.30497
4016	5613	ibd	REACTOME_DEFECTS_IN_VITAMIN_AND_COFACTOR_METABOLISM	20	0.248958	-0.304988
4017	4414	ibd	CHOI_ATL_STAGE_PREDICTOR	39	0.439751	-0.305034
4018	5850	ibd	REACTOME_GLYCOGEN_BREAKDOWN_GLYCOGENOLYSIS	11	0.149336	-0.305444
4019	4388	ibd	HANN_RESISTANCE_TO_BCL2_INHIBITOR_UP	31	0.443716	-0.305537
4020	2039	ibd	REACTOME_SIGNALING_BY_MET	78	0.809718	-0.305647
4021	4756	ibd	REACTOME_MAP2K_AND_MAPK_ACTIVATION	37	0.401051	-0.305875
4022	1832	ibd	HECKER_IFNB1_TARGETS	90	0.871634	-0.305899
4023	4182	ibd	WP_OXIDATIVE_PHOSPHORYLATION	33	0.470266	-0.305994
4024	2908	ibd	KOKKINAKIS_METHIONINE_DEPRIVATION_48HR_DN	57	0.636718	-0.30627
4025	3476	ibd	ZHAN_MULTIPLE_MYELOMA_DN	40	0.558931	-0.306474
4026	5472	ibd	REACTOME_GLUTAMATE_NEUROTRANSMITTER_RELEASE_CYCLE	23	0.28504	-0.306481
4027	4769	ibd	HU_GENOTOXIN_ACTION_DIRECT_VS_INDIRECT_4HR	36	0.399161	-0.306492
4028	4076	ibd	MCBRYAN_PUBERTAL_BREAST_3_4WK_DN	32	0.482779	-0.306493
4029	3118	ibd	GENTILE_RESPONSE_CLUSTER_D3	51	0.605588	-0.306593
4030	2069	ibd	LEIN_MIDBRAIN_MARKERS	70	0.801238	-0.306702
4031	4935	ibd	LANG_MYB_FAMILY_TARGETS	28	0.373918	-0.306807
4032	3010	ibd	REACTOME_NETRIN_1_SIGNALING	48	0.619019	-0.30695
4033	4071	ibd	AMIT_EGF_RESPONSE_120_MCF10A	39	0.48313	-0.307263
4034	5628	ibd	REACTOME_RESPONSE_OF_MTB_TO_PHAGOCYTOSIS	22	0.244393	-0.307265
4035	5050	ibd	SPIELMAN_LYMPHOBLAST_EUROPEAN_VS_ASIAN_2FC_DN	19	0.354262	-0.307357
4036	4115	ibd	REACTOME_MET_PROMOTES_CELL_MOTILITY	41	0.478328	-0.30744
4037	2237	ibd	SWEET_KRAS_TARGETS_UP	75	0.761666	-0.307571
4038	5555	ibd	WP_GPR143_IN_MELANOCYTES_AND_RETINAL_PIGMENT_EPITHELIUM_CELLS	29	0.266746	-0.307572
4039	4002	ibd	MARIADASON_RESPONSE_TO_BUTYRATE_SULINDAC_6	41	0.491513	-0.307757
4040	5298	ibd	WP_T_CELL_RECEPTOR_AND_CO_STIMULATORY_SIGNALING	28	0.318195	-0.307856
4041	3213	ibd	WESTON_VEGFA_TARGETS_6HR	46	0.593488	-0.307898
4042	3613	ibd	KAMMINGA_EZH2_TARGETS	39	0.542479	-0.308016
4043	1969	ibd	KEGG_GNRH_SIGNALING_PATHWAY	98	0.832266	-0.308578
4044	4787	ibd	WP_13Q12_12_COPY_NUMBER_VARIATION	31	0.39705	-0.308723
4045	2508	ibd	ENGELMANN_CANCER_PROGENITORS_DN	63	0.704973	-0.308788
4046	1520	ibd	WP_NONALCOHOLIC_FATTY_LIVER_DISEASE	140	0.983396	-0.308944
4047	5195	ibd	REACTOME_NUCLEAR_IMPORT_OF_REV_PROTEIN	32	0.335966	-0.308945
4048	4994	ibd	ZHENG_FOXP3_TARGETS_IN_T_LYMPHOCYTE_DN	35	0.363362	-0.308998
4049	5547	ibd	CHEN_LUNG_CANCER_SURVIVAL	25	0.267656	-0.30916
4050	3756	ibd	MARIADASON_REGULATED_BY_HISTONE_ACETYLATION_DN	37	0.525632	-0.30919
4051	2475	ibd	OUILLETTE_CLL_13Q14_DELETION_UP	70	0.711436	-0.309262
4052	3819	ibd	PID_BMP_PATHWAY	39	0.517082	-0.309284
4053	3877	ibd	LI_WILMS_TUMOR_VS_FETAL_KIDNEY_2_DN	46	0.50868	-0.309355
4054	4346	ibd	REACTOME_ASSOCIATION_OF_TRIC_CCT_WITH_TARGET_PROTEINS_DURING_BIOSYNTHESIS	36	0.448655	-0.309384
4055	5706	ibd	REACTOME_MTORC1_MEDIATED_SIGNALLING	23	0.222265	-0.309386
4056	4160	ibd	KEGG_MEDICUS_VARIANT_MUTATION_CAUSED_ABERRANT_SNCA_TO_ELECTRON_TRANSFER_IN_COMPLEX_I	35	0.472719	-0.309525
4057	4786	ibd	REACTOME_RUNX1_REGULATES_GENES_INVOLVED_IN_MEGAKARYOCYTE_DIFFERENTIATION_AND_PLATELET_FUNCTION	35	0.397096	-0.30953
4058	5415	ibd	REACTOME_INFECTION_WITH_MYCOBACTERIUM_TUBERCULOSIS	26	0.295542	-0.309534
4059	5710	ibd	REACTOME_SHC_MEDIATED_CASCADE_FGFR3	17	0.22099	-0.309699
4060	3084	ibd	ZHANG_PROLIFERATING_VS_QUIESCENT	45	0.609293	-0.309755
4061	3235	ibd	CROONQUIST_STROMAL_STIMULATION_UP	49	0.590027	-0.309871
4062	5241	ibd	REACTOME_INSULIN_PROCESSING	23	0.327068	-0.309955
4063	3191	ibd	REACTOME_NOTCH1_INTRACELLULAR_DOMAIN_REGULATES_TRANSCRIPTION	44	0.596331	-0.309987
4064	4770	ibd	GYORFFY_DOXORUBICIN_RESISTANCE	35	0.398823	-0.310032
4065	4774	ibd	SCHAEFFER_PROSTATE_DEVELOPMENT_AND_CANCER_BOX4_DN	32	0.398097	-0.310067
4066	2461	ibd	ODONNELL_METASTASIS_UP	68	0.713781	-0.310138
4067	5483	ibd	NIKOLSKY_BREAST_CANCER_5P15_AMPLICON	25	0.282152	-0.310165
4068	5353	ibd	WP_GABA_RECEPTOR_SIGNALING	28	0.307739	-0.310172
4069	4917	ibd	BONOME_OVARIAN_CANCER_POOR_SURVIVAL_UP	28	0.377408	-0.310227
4070	2711	ibd	REACTOME_ASYMMETRIC_LOCALIZATION_OF_PCP_PROTEINS	60	0.667659	-0.310282
4071	5396	ibd	GILDEA_METASTASIS	28	0.299526	-0.310328
4072	3448	ibd	REACTOME_DEFENSINS	48	0.563109	-0.310333
4073	5076	ibd	BURTON_ADIPOGENESIS_10	26	0.350941	-0.310359
4074	1648	ibd	SCHAEFFER_PROSTATE_DEVELOPMENT_6HR_UP	139	0.932928	-0.310505
4075	5651	ibd	HOFMANN_MYELODYSPLASTIC_SYNDROM_LOW_RISK_UP	20	0.236945	-0.310536
4076	5350	ibd	VALK_AML_CLUSTER_10	28	0.309193	-0.310538
4077	4019	ibd	ASGHARZADEH_NEUROBLASTOMA_POOR_SURVIVAL_DN	37	0.488916	-0.310591
4078	5823	ibd	WP_15Q13_3_COPY_NUMBER_VARIATION_SYNDROME	20	0.168604	-0.3107
4079	5116	ibd	JOSEPH_RESPONSE_TO_SODIUM_BUTYRATE_UP	26	0.345236	-0.310858
4080	3536	ibd	REACTOME_RND1_GTPASE_CYCLE	40	0.551251	-0.310911
4081	3251	ibd	POMEROY_MEDULLOBLASTOMA_DESMOPLASIC_VS_CLASSIC_UP	55	0.587899	-0.310972
4082	3429	ibd	WP_DNA_IR_DOUBLE_STRAND_BREAKS_AND_CELLULAR_RESPONSE_VIA_ATM	52	0.5646	-0.310974
4083	4449	ibd	XIE_LT_HSC_S1PR3_OE_UP	27	0.435864	-0.31113
4084	2253	ibd	MORI_LARGE_PRE_BII_LYMPHOCYTE_UP	81	0.757272	-0.311163
4085	4856	ibd	KASLER_HDAC7_TARGETS_2_DN	31	0.386861	-0.31119
4086	4673	ibd	ICHIBA_GRAFT_VERSUS_HOST_DISEASE_D7_DN	37	0.409708	-0.311211
4087	2635	ibd	KEGG_CHRONIC_MYELOID_LEUKEMIA	70	0.680684	-0.311221
4088	3403	ibd	WP_PHOSPHOINOSITIDES_METABOLISM	43	0.568471	-0.311386
4089	3366	ibd	REACTOME_CROSS_PRESENTATION_OF_SOLUBLE_EXOGENOUS_ANTIGENS_ENDOSOMES	45	0.572601	-0.311403
4090	4124	ibd	GEISS_RESPONSE_TO_DSRNA_UP	37	0.476594	-0.311459
4091	5802	ibd	CHOW_RASSF1_TARGETS_UP	22	0.178323	-0.311502
4092	5060	ibd	ROZANOV_MMP14_TARGETS_DN	29	0.353322	-0.311631
4093	3635	ibd	LI_LUNG_CANCER	40	0.540144	-0.311843
4094	2959	ibd	GOTTWEIN_TARGETS_OF_KSHV_MIR_K12_11	59	0.627686	-0.311896
4095	2910	ibd	REACTOME_CYTOCHROME_P450_ARRANGED_BY_SUBSTRATE_TYPE	62	0.636367	-0.312006
4096	3918	ibd	WANG_TARGETS_OF_MLL_CBP_FUSION_DN	38	0.503308	-0.312023
4097	4761	ibd	KEGG_MEDICUS_REFERENCE_26S_PROTEASOME_MEDIATED_PROTEIN_DEGRADATION	36	0.400067	-0.312329
4098	4499	ibd	REACTOME_N_GLYCAN_TRIMMING_IN_THE_ER_AND_CALNEXIN_CALRETICULIN_CYCLE	34	0.430305	-0.312466
4099	2396	ibd	SAKAI_TUMOR_INFILTRATING_MONOCYTES_DN	76	0.723984	-0.312633
4100	2282	ibd	YAMASHITA_LIVER_CANCER_STEM_CELL_DN	73	0.748499	-0.312642
4101	4995	ibd	PID_IL8_CXCR2_PATHWAY	33	0.363337	-0.312876
4102	3146	ibd	REACTOME_CARGO_TRAFFICKING_TO_THE_PERICILIARY_MEMBRANE	49	0.602011	-0.312881
4103	5369	ibd	REACTOME_PURINERGIC_SIGNALING_IN_LEISHMANIASIS_INFECTION	26	0.305451	-0.312886
4104	2155	ibd	REACTOME_SIGNALING_BY_FGFR	87	0.781354	-0.312933
4105	2735	ibd	REACTOME_INSULIN_RECEPTOR_SIGNALLING_CASCADE	51	0.664191	-0.312959
4106	3511	ibd	MARIADASON_REGULATED_BY_HISTONE_ACETYLATION_UP	53	0.553849	-0.31296
4107	4089	ibd	MARTIN_INTERACT_WITH_HDAC	38	0.482052	-0.312965
4108	4581	ibd	AIGNER_ZEB1_TARGETS	33	0.419306	-0.313079
4109	5143	ibd	REACTOME_INTERACTION_BETWEEN_L1_AND_ANKYRINS	30	0.342845	-0.31312
4110	4030	ibd	ZHOU_TNF_SIGNALING_30MIN	43	0.487803	-0.313139
4111	3243	ibd	REACTOME_TP53_REGULATES_TRANSCRIPTION_OF_DNA_REPAIR_GENES	58	0.58893	-0.313156
4112	5641	ibd	PLASARI_TGFB1_SIGNALING_VIA_NFIC_10HR_DN	30	0.240904	-0.313381
4113	5517	ibd	BURTON_ADIPOGENESIS_12	26	0.274569	-0.313938
4114	2973	ibd	CORRE_MULTIPLE_MYELOMA_DN	51	0.625032	-0.313969
4115	3101	ibd	WP_MODULATORS_OF_TCR_SIGNALING_AND_T_CELL_ACTIVATION	56	0.607642	-0.314121
4116	5686	ibd	LEE_SP4_THYMOCYTE	15	0.229248	-0.314297
4117	3034	ibd	WP_NRP1_TRIGGERED_SIGNALING_PATHWAYS_IN_PANCREATIC_CANCER	51	0.615176	-0.314309
4118	4504	ibd	CHIBA_RESPONSE_TO_TSA	37	0.430111	-0.314335
4119	3037	ibd	PETROVA_PROX1_TARGETS_DN	54	0.614646	-0.314503
4120	2112	ibd	WP_ERBB_SIGNALING_PATHWAY	84	0.790372	-0.314667
4121	2056	ibd	SMIRNOV_RESPONSE_TO_IR_6HR_DN	107	0.80535	-0.314667
4122	4215	ibd	KEGG_MEDICUS_VARIANT_FZD7_OVEREXPRESSION_TO_WNT_SIGNALING_PATHWAY	37	0.466637	-0.31468
4123	2714	ibd	BOYAULT_LIVER_CANCER_SUBCLASS_G6_UP	59	0.666972	-0.314719
4124	3457	ibd	HUANG_FOXA2_TARGETS_UP	46	0.561406	-0.314739
4125	2888	ibd	SHAFFER_IRF4_TARGETS_IN_ACTIVATED_DENDRITIC_CELL	58	0.640422	-0.314791
4126	4395	ibd	REACTOME_O_GLYCOSYLATION_OF_TSR_DOMAIN_CONTAINING_PROTEINS	35	0.442903	-0.314824
4127	5027	ibd	YIH_RESPONSE_TO_ARSENITE_C3	26	0.357997	-0.314855
4128	3765	ibd	HEIDENBLAD_AMPLICON_8Q24_DN	39	0.524115	-0.31487
4129	5586	ibd	MOOTHA_GLUCONEOGENESIS	29	0.256475	-0.315292
4130	4084	ibd	KEGG_ALDOSTERONE_REGULATED_SODIUM_REABSORPTION	38	0.482351	-0.315346
4131	5859	ibd	WP_PATHOGENESIS_OF_SARS_COV_2_MEDIATED_BY_NSP9_NSP10_COMPLEX	19	0.138194	-0.315389
4132	5015	ibd	RICKMAN_HEAD_AND_NECK_CANCER_D	31	0.360508	-0.315495
4133	1554	ibd	SENGUPTA_NASOPHARYNGEAL_CARCINOMA_WITH_LMP1_DN	148	0.968744	-0.315523
4134	4480	ibd	PID_SYNDECAN_4_PATHWAY	32	0.432253	-0.31562
4135	5183	ibd	SCHLOSSER_MYC_AND_SERUM_RESPONSE_SYNERGY	31	0.337278	-0.315651
4136	5093	ibd	REACTOME_REGULATION_OF_GLUCOKINASE_BY_GLUCOKINASE_REGULATORY_PROTEIN	30	0.34968	-0.315862
4137	4762	ibd	KEGG_MEDICUS_VARIANT_MUTATION_INACTIVATED_UBQLN2_TO_26S_PROTEASOME_MEDIATED_PROTEIN_DEGRADATION	36	0.400067	-0.315944
4138	1418	ibd	BLANCO_MELO_MERS_COV_INFECTION_MCR5_CELLS_UP	231	1.04133	-0.316067
4139	5578	ibd	REACTOME_REGULATION_OF_TLR_BY_ENDOGENOUS_LIGAND	20	0.259338	-0.316303
4140	5054	ibd	CROONQUIST_NRAS_SIGNALING_UP	31	0.353845	-0.316333
4141	4420	ibd	WP_FACTORS_AND_PATHWAYS_AFFECTING_INSULIN_LIKE_GROWTH_FACTOR_IGF1_AKT_SIGNALING	36	0.438911	-0.316345
4142	4829	ibd	MUELLER_METHYLATED_IN_GLIOBLASTOMA	35	0.389496	-0.316349
4143	3124	ibd	REACTOME_METABOLISM_OF_POLYAMINES	52	0.605083	-0.316606
4144	4675	ibd	KEGG_MEDICUS_VARIANT_MUTATION_CAUSED_ABERRANT_SNCA_TO_26S_PROTEASOME_MEDIATED_PROTEIN_DEGRADATION	33	0.409678	-0.316817
4145	3322	ibd	REACTOME_PRE_NOTCH_EXPRESSION_AND_PROCESSING	48	0.577186	-0.31689
4146	2094	ibd	WP_MICRORNAS_IN_CARDIOMYOCYTE_HYPERTROPHY	80	0.79562	-0.317038
4147	2114	ibd	GAVIN_FOXP3_TARGETS_CLUSTER_P6	84	0.789942	-0.317098
4148	4746	ibd	HEIDENBLAD_AMPLICON_12P11_12_UP	33	0.401935	-0.317135
4149	5354	ibd	REACTOME_KERATAN_SULFATE_BIOSYNTHESIS	27	0.307716	-0.317176
4150	4324	ibd	NADLER_OBESITY_DN	47	0.451471	-0.317342
4151	5214	ibd	SIG_REGULATION_OF_THE_ACTIN_CYTOSKELETON_BY_RHO_GTPASES	30	0.332987	-0.317416
4152	5844	ibd	GRATIAS_RETINOBLASTOMA_16Q24	17	0.158158	-0.317546
4153	3204	ibd	GUILLAUMOND_KLF10_TARGETS_UP	48	0.594711	-0.317551
4154	2350	ibd	WP_ARRHYTHMOGENIC_RIGHT_VENTRICULAR_CARDIOMYOPATHY	69	0.733906	-0.3177
4155	5096	ibd	REACTOME_DISEASES_OF_CARBOHYDRATE_METABOLISM	31	0.348816	-0.317803
4156	5607	ibd	KEGG_HISTIDINE_METABOLISM	26	0.250847	-0.317916
4157	3907	ibd	BOYAULT_LIVER_CANCER_SUBCLASS_G1_DN	37	0.504673	-0.317933
4158	5635	ibd	STAMBOLSKY_RESPONSE_TO_VITAMIN_D3_DN	24	0.242398	-0.317968
4159	1929	ibd	WIERENGA_STAT5A_TARGETS_GROUP1	116	0.840437	-0.317986
4160	4465	ibd	REACTOME_SYNTHESIS_OF_BILE_ACIDS_AND_BILE_SALTS	34	0.434007	-0.318082
4161	3144	ibd	KEGG_BASAL_CELL_CARCINOMA	55	0.602447	-0.31819
4162	4155	ibd	KEGG_LYSINE_DEGRADATION	37	0.473373	-0.318207
4163	1374	ibd	BLANCO_MELO_RESPIRATORY_SYNCYTIAL_VIRUS_INFECTION_A594_CELLS_UP	269	1.06623	-0.318303
4164	4444	ibd	REACTOME_RUNX1_INTERACTS_WITH_CO_FACTORS_WHOSE_PRECISE_EFFECT_ON_RUNX1_TARGETS_IS_NOT_KNOWN	37	0.436059	-0.318339
4165	2628	ibd	KEGG_PANCREATIC_CANCER	65	0.681487	-0.318356
4166	2227	ibd	REACTOME_CLASS_B_2_SECRETIN_FAMILY_RECEPTORS	90	0.764532	-0.318384
4167	2205	ibd	DING_LUNG_CANCER_EXPRESSION_BY_COPY_NUMBER	96	0.768609	-0.318565
4168	4525	ibd	REACTOME_DUAL_INCISION_IN_GG_NER	40	0.427231	-0.318579
4169	4271	ibd	WP_HISTONE_MODIFICATIONS	35	0.459036	-0.318712
4170	5328	ibd	REACTOME_REGULATION_OF_HOMOTYPIC_CELL_CELL_ADHESION	30	0.313213	-0.318819
4171	5021	ibd	GENTILE_UV_RESPONSE_CLUSTER_D2	37	0.359362	-0.318875
4172	4927	ibd	HONMA_DOCETAXEL_RESISTANCE	30	0.375536	-0.318996
4173	2746	ibd	FURUKAWA_DUSP6_TARGETS_PCI35_UP	66	0.66256	-0.319024
4174	5380	ibd	KIM_TIAL1_TARGETS	27	0.303405	-0.319124
4175	4726	ibd	GROSS_ELK3_TARGETS_DN	32	0.403769	-0.319175
4176	4486	ibd	WP_SLEEP_REGULATION	38	0.431629	-0.319222
4177	4900	ibd	BIOCARTA_INTEGRIN_PATHWAY	33	0.379729	-0.319233
4178	5368	ibd	LOPES_METHYLATED_IN_COLON_CANCER_DN	28	0.305523	-0.319289
4179	3685	ibd	BURTON_ADIPOGENESIS_4	43	0.533965	-0.319439
4180	3219	ibd	WP_COMPLEMENT_AND_COAGULATION_CASCADES	55	0.592933	-0.319566
4181	3675	ibd	PARK_HSC_AND_MULTIPOTENT_PROGENITORS	42	0.535371	-0.319568
4182	2045	ibd	REACTOME_POTENTIAL_THERAPEUTICS_FOR_SARS	91	0.807785	-0.319883
4183	5065	ibd	KEGG_MEDICUS_PATHOGEN_SALMONELLA_SOPB_TO_ARNO_ARF_ACTB_G_SIGNALING_PATHWAY	30	0.352904	-0.319893
4184	2911	ibd	REACTOME_SENESCENCE_ASSOCIATED_SECRETORY_PHENOTYPE_SASP	50	0.63546	-0.319913
4185	4087	ibd	SCHLOSSER_MYC_TARGETS_AND_SERUM_RESPONSE_UP	44	0.482188	-0.319993
4186	5372	ibd	OHM_METHYLATED_IN_ADULT_CANCERS	27	0.304939	-0.320184
4187	2552	ibd	GRAHAM_CML_DIVIDING_VS_NORMAL_QUIESCENT_DN	77	0.696038	-0.3202
4188	2281	ibd	QI_PLASMACYTOMA_DN	92	0.748924	-0.320508
4189	5274	ibd	KEGG_MEDICUS_REFERENCE_NUCLEAR_EXPORT_OF_MRNA	28	0.322401	-0.320565
4190	5703	ibd	REACTOME_NICOTINATE_METABOLISM	28	0.223112	-0.32057
4191	5516	ibd	SIG_IL4RECEPTOR_IN_B_LYPHOCYTES	27	0.274887	-0.3206
4192	3903	ibd	WHITFIELD_CELL_CYCLE_LITERATURE	44	0.504907	-0.320602
4193	2535	ibd	SLEBOS_HEAD_AND_NECK_CANCER_WITH_HPV_UP	67	0.698725	-0.320606
4194	4148	ibd	REACTOME_DISEASES_OF_MITOTIC_CELL_CYCLE	37	0.47448	-0.320884
4195	4775	ibd	LOPEZ_TRANSLATION_VIA_FN1_SIGNALING	34	0.397779	-0.320913
4196	3847	ibd	WP_RENIN_ANGIOTENSIN_ALDOSTERONE_SYSTEM_RAAS	42	0.513654	-0.321089
4197	2453	ibd	SOGA_COLORECTAL_CANCER_MYC_UP	76	0.715311	-0.321361
4198	1594	ibd	WP_NETWORK_MAP_OF_SARS_COV_2_SIGNALING_PATHWAY	209	0.951998	-0.321464
4199	4951	ibd	KEGG_MEDICUS_PATHOGEN_SARS_COV_2_NSP1_TO_TRANSLATION_INITIATION	31	0.369647	-0.321557
4200	1756	ibd	DAZARD_UV_RESPONSE_CLUSTER_G6	134	0.897659	-0.321617
4201	1930	ibd	GAVIN_FOXP3_TARGETS_CLUSTER_T7	90	0.840399	-0.321791
4202	1719	ibd	LANDIS_ERBB2_BREAST_TUMORS_324_UP	138	0.906614	-0.322021
4203	5571	ibd	CHNG_MULTIPLE_MYELOMA_HYPERPLOID_DN	30	0.262381	-0.322082
4204	4152	ibd	HOWLIN_CITED1_TARGETS_1_DN	36	0.474215	-0.322126
4205	5125	ibd	REACTOME_ENDOSOMAL_SORTING_COMPLEX_REQUIRED_FOR_TRANSPORT_ESCRT	31	0.344532	-0.322186
4206	5243	ibd	MEDINA_SMARCA4_TARGETS	35	0.326696	-0.322309
4207	5140	ibd	KEGG_MEDICUS_REFERENCE_FGF_FGFR_RAS_ERK_SIGNALING_PATHWAY	33	0.343134	-0.322313
4208	5095	ibd	HERNANDEZ_MITOTIC_ARREST_BY_DOCETAXEL_1_DN	33	0.348844	-0.322467
4209	4740	ibd	KEGG_TRYPTOPHAN_METABOLISM	36	0.402678	-0.322505
4210	5747	ibd	WP_METABOLISM_OF_SPHINGOLIPIDS_IN_ER_AND_GOLGI_APPARATUS	21	0.205948	-0.322531
4211	3015	ibd	WP_3Q29_COPY_NUMBER_VARIATION_SYNDROME	56	0.617979	-0.322556
4212	5185	ibd	BIOCARTA_DEATH_PATHWAY	27	0.33712	-0.322889
4213	4745	ibd	KEGG_MEDICUS_VARIANT_MUTATION_CAUSED_ABERRANT_ABETA_TO_26S_PROTEASOME_MEDIATED_PROTEIN_DEGRADATION	33	0.401977	-0.323097
4214	4318	ibd	AMIT_SERUM_RESPONSE_480_MCF10A	33	0.452501	-0.323111
4215	1880	ibd	PID_PDGFRB_PATHWAY	122	0.85409	-0.323122
4216	5441	ibd	GARGALOVIC_RESPONSE_TO_OXIDIZED_PHOSPHOLIPIDS_PINK_DN	29	0.28968	-0.323141
4217	3967	ibd	WONG_PROTEASOME_GENE_MODULE	46	0.49704	-0.323291
4218	5663	ibd	REACTOME_TRIGLYCERIDE_CATABOLISM	23	0.234396	-0.323371
4219	2314	ibd	HINATA_NFKB_TARGETS_KERATINOCYTE_UP	83	0.741651	-0.323409
4220	3965	ibd	ZHAN_MULTIPLE_MYELOMA_CD2_DN	44	0.497594	-0.323446
4221	3392	ibd	STARK_HYPPOCAMPUS_22Q11_DELETION_UP	46	0.569376	-0.323458
4222	3693	ibd	GROSS_HYPOXIA_VIA_ELK3_ONLY_DN	43	0.533263	-0.323471
4223	5778	ibd	KEGG_MEDICUS_REFERENCE_E2_ER_RAS_ERK_SIGNALING_PATHWAY	22	0.194609	-0.323842
4224	3686	ibd	REACTOME_INTRINSIC_PATHWAY_FOR_APOPTOSIS	52	0.533904	-0.32385
4225	4101	ibd	KEGG_MEDICUS_VARIANT_MUTATION_CAUSED_ABERRANT_TDP43_TO_ELECTRON_TRANSFER_IN_COMPLEX_I	35	0.480715	-0.323904
4226	3525	ibd	BERENJENO_ROCK_SIGNALING_NOT_VIA_RHOA_DN	48	0.552473	-0.323988
4227	5554	ibd	REACTOME_EGFR_DOWNREGULATION	30	0.266756	-0.324051
4228	4652	ibd	VANTVEER_BREAST_CANCER_METASTASIS_UP	42	0.41201	-0.324064
4229	4966	ibd	PID_EPHA_FWDPATHWAY	33	0.367341	-0.324079
4230	5875	ibd	KEGG_MEDICUS_REFERENCE_TRANSCRIPTIONAL_ACTIVATION_BY_ACETYLATION_OF_H3K27	11	0.10463	-0.3241
4231	4073	ibd	ROY_WOUND_BLOOD_VESSEL_UP	45	0.482936	-0.324161
4232	3724	ibd	NADLER_HYPERGLYCEMIA_AT_OBESITY	55	0.529748	-0.324247
4233	1192	ibd	NUYTTEN_EZH2_TARGETS_DN	907	1.1668	-0.324448
4234	4893	ibd	GAUSSMANN_MLL_AF4_FUSION_TARGETS_D_UP	36	0.38093	-0.324534
4235	5163	ibd	WP_PI3K_AKT_MTOR_SIGNALING_PATHWAY_AND_THERAPEUTIC_OPPORTUNITIES_IN_PROSTATE_CANCER	30	0.34016	-0.32462
4236	4964	ibd	KEGG_PROPANOATE_METABOLISM	31	0.367561	-0.324713
4237	3201	ibd	REACTOME_SCF_SKP2_MEDIATED_DEGRADATION_OF_P27_P21	55	0.595237	-0.32502
4238	3216	ibd	WP_DYRK1A_INVOLVEMENT_REGARDING_CELL_PROLIFERATION_IN_BRAIN_DEVELOPMENT	59	0.593113	-0.325366
4239	4220	ibd	WP_TRANSLATION_FACTORS	46	0.466107	-0.325371
4240	5272	ibd	CERIBELLI_PROMOTERS_INACTIVE_AND_BOUND_BY_NFY	33	0.322934	-0.325441
4241	5411	ibd	REACTOME_FATTY_ACYL_COA_BIOSYNTHESIS	32	0.29678	-0.325667
4242	2648	ibd	LEE_LIVER_CANCER_DENA_DN	71	0.677932	-0.325732
4243	4735	ibd	GENTILE_UV_RESPONSE_CLUSTER_D8	37	0.402958	-0.325737
4244	4006	ibd	WP_SPLICING_FACTOR_NOVA_REGULATED_SYNAPTIC_PROTEINS	41	0.490302	-0.325846
4245	2906	ibd	GARGALOVIC_RESPONSE_TO_OXIDIZED_PHOSPHOLIPIDS_BLUE_DN	58	0.636893	-0.32588
4246	4251	ibd	KEGG_NUCLEOTIDE_EXCISION_REPAIR	41	0.461886	-0.325891
4247	2266	ibd	SMID_BREAST_CANCER_RELAPSE_IN_BONE_UP	88	0.753708	-0.326028
4248	1885	ibd	SABATES_COLORECTAL_ADENOMA_UP	126	0.851611	-0.326109
4249	2150	ibd	KEGG_MEDICUS_REFERENCE_GF_RTK_RAS_PI3K_SIGNALING_PATHWAY	85	0.782426	-0.326207
4250	2409	ibd	HILLION_HMGA1_TARGETS	77	0.721038	-0.326238
4251	4192	ibd	SIG_BCR_SIGNALING_PATHWAY	45	0.468986	-0.326286
4252	5623	ibd	KEGG_O_GLYCAN_BIOSYNTHESIS	28	0.246326	-0.32642
4253	4223	ibd	REACTOME_COOPERATION_OF_PDCL_PHLP1_AND_TRIC_CCT_IN_G_PROTEIN_BETA_FOLDING	38	0.465777	-0.326496
4254	3744	ibd	KEGG_ACUTE_MYELOID_LEUKEMIA	53	0.527226	-0.326568
4255	5685	ibd	HASLINGER_B_CLL_WITH_13Q14_DELETION	24	0.229368	-0.326691
4256	5424	ibd	DORSAM_HOXA9_TARGETS_DN	30	0.29344	-0.326735
4257	4681	ibd	NAKAJIMA_MAST_CELL	42	0.408741	-0.326758
4258	3603	ibd	CHANGOLKAR_H2AFY_TARGETS_UP	42	0.543566	-0.326796
4259	5045	ibd	REACTOME_PLASMA_LIPOPROTEIN_REMODELING	32	0.35487	-0.326865
4260	4090	ibd	ZHANG_ANTIVIRAL_RESPONSE_TO_RIBAVIRIN_DN	43	0.48202	-0.326875
4261	4427	ibd	FLECHNER_PBL_KIDNEY_TRANSPLANT_OK_VS_DONOR_DN	38	0.437919	-0.327116
4262	5831	ibd	GROSS_HIF1A_TARGETS_DN	23	0.164196	-0.327415
4263	3973	ibd	REACTOME_TP53_REGULATES_TRANSCRIPTION_OF_CELL_CYCLE_GENES	47	0.496272	-0.327489
4264	4020	ibd	PID_SYNDECAN_1_PATHWAY	43	0.488837	-0.327529
4265	5150	ibd	ZHAN_MULTIPLE_MYELOMA_MF_DN	40	0.341931	-0.327649
4266	4630	ibd	PID_AURORA_B_PATHWAY	36	0.414246	-0.327694
4267	2366	ibd	KONDO_PROSTATE_CANCER_HCP_WITH_H3K27ME3	86	0.730601	-0.327984
4268	3937	ibd	LIU_SMARCA4_TARGETS	45	0.50072	-0.328177
4269	5268	ibd	VALK_AML_CLUSTER_6	32	0.323358	-0.328383
4270	3704	ibd	OSADA_ASCL1_TARGETS_UP	43	0.531766	-0.328704
4271	3070	ibd	WP_ENDOCHONDRAL_OSSIFICATION_WITH_SKELETAL_DYSPLASIAS	63	0.611061	-0.32872
4272	3674	ibd	WIERENGA_STAT5A_TARGETS_GROUP2	50	0.535567	-0.328776
4273	4997	ibd	STONER_ESOPHAGEAL_CARCINOGENESIS_UP	32	0.362791	-0.328884
4274	3026	ibd	REACTOME_FORMATION_OF_RNA_POL_II_ELONGATION_COMPLEX	53	0.616026	-0.328939
4275	4375	ibd	AIYAR_COBRA1_TARGETS_UP	36	0.444572	-0.328975
4276	3440	ibd	NAGASHIMA_EGF_SIGNALING_UP	54	0.563527	-0.329078
4277	2759	ibd	TAKAO_RESPONSE_TO_UVB_RADIATION_UP	74	0.661043	-0.329157
4278	4883	ibd	KYNG_ENVIRONMENTAL_STRESS_RESPONSE_NOT_BY_4NQO_IN_WS	32	0.382681	-0.3292
4279	3128	ibd	BARIS_THYROID_CANCER_DN	52	0.604318	-0.329221
4280	5716	ibd	PEDERSEN_METASTASIS_BY_ERBB2_ISOFORM_6	26	0.217743	-0.329224
4281	2707	ibd	DITTMER_PTHLH_TARGETS_DN	69	0.668903	-0.329304
4282	1837	ibd	REACTOME_REGULATION_OF_EXPRESSION_OF_SLITS_AND_ROBOS	157	0.869337	-0.329575
4283	2719	ibd	PID_E2F_PATHWAY	69	0.666486	-0.329663
4284	4280	ibd	HUMMEL_BURKITTS_LYMPHOMA_UP	39	0.457061	-0.329665
4285	5031	ibd	EHLERS_ANEUPLOIDY_UP	35	0.357478	-0.329689
4286	4110	ibd	REACTOME_BILE_ACID_AND_BILE_SALT_METABOLISM	45	0.478715	-0.329832
4287	5301	ibd	REACTOME_MEIOTIC_SYNAPSIS	31	0.317389	-0.329862
4288	3499	ibd	REACTOME_NEGATIVE_REGULATION_OF_NOTCH4_SIGNALING	50	0.555434	-0.329933
4289	1306	ibd	RICKMAN_TUMOR_DIFFERENTIATED_WELL_VS_POORLY_DN	354	1.10221	-0.330194
4290	5391	ibd	WP_FLUOROPYRIMIDINE_ACTIVITY	33	0.300542	-0.330244
4291	3968	ibd	BIOCARTA_TCR_PATHWAY	43	0.49695	-0.330368
4292	2571	ibd	REACTOME_DOWNSTREAM_SIGNALING_EVENTS_OF_B_CELL_RECEPTOR_BCR	76	0.693423	-0.330381
4293	2875	ibd	LEE_LIVER_CANCER_ACOX1_UP	62	0.643271	-0.33052
4294	3722	ibd	DAIRKEE_CANCER_PRONE_RESPONSE_BPA	49	0.530005	-0.330603
4295	4945	ibd	REACTOME_PLATELET_AGGREGATION_PLUG_FORMATION	38	0.370648	-0.330603
4296	4605	ibd	HARRIS_BRAIN_CANCER_PROGENITORS	38	0.416609	-0.330618
4297	3331	ibd	ZHANG_RESPONSE_TO_CANTHARIDIN_DN	61	0.576411	-0.330638
4298	3330	ibd	REACTOME_SCF_BETA_TRCP_MEDIATED_DEGRADATION_OF_EMI1	51	0.57645	-0.330663
4299	5553	ibd	REACTOME_INTERCONVERSION_OF_NUCLEOTIDE_DI_AND_TRIPHOSPHATES	27	0.266809	-0.330705
4300	4163	ibd	CHEN_HOXA5_TARGETS_9HR_DN	37	0.472483	-0.330879
4301	4403	ibd	ULE_SPLICING_VIA_NOVA2	42	0.441423	-0.331108
4302	5737	ibd	WANG_BARRETTS_ESOPHAGUS_DN	24	0.210522	-0.331202
4303	1615	ibd	CHIANG_LIVER_CANCER_SUBCLASS_CTNNB1_UP	155	0.943766	-0.331482
4304	4310	ibd	REACTOME_TRANSCRIPTIONAL_REGULATION_BY_VENTX	39	0.453525	-0.331494
4305	5291	ibd	REACTOME_SUMOYLATION_OF_SUMOYLATION_PROTEINS	33	0.318914	-0.331586
4306	2538	ibd	BILD_CTNNB1_ONCOGENIC_SIGNATURE	72	0.698669	-0.331949
4307	3484	ibd	PID_ARF6_TRAFFICKING_PATHWAY	48	0.557312	-0.332071
4308	5119	ibd	ALONSO_METASTASIS_EMT_UP	31	0.344965	-0.332408
4309	1860	ibd	SERVITJA_ISLET_HNF1A_TARGETS_DN	101	0.8611	-0.332574
4310	3405	ibd	INGRAM_SHH_TARGETS_DN	57	0.568325	-0.332711
4311	4554	ibd	KEGG_MEDICUS_VARIANT_MUTATION_CAUSED_ABERRANT_SOD1_TO_26S_PROTEASOME_MEDIATED_PROTEIN_DEGRADATION	38	0.423744	-0.332858
4312	3003	ibd	REACTOME_TRANSCRIPTION_OF_THE_HIV_GENOME	63	0.6202	-0.332928
4313	4457	ibd	ZHU_CMV_8_HR_UP	39	0.434906	-0.333096
4314	5601	ibd	BOYLAN_MULTIPLE_MYELOMA_C_CLUSTER_DN	27	0.253492	-0.333431
4315	2753	ibd	KEGG_PHOSPHATIDYLINOSITOL_SIGNALING_SYSTEM	74	0.661658	-0.333435
4316	3830	ibd	RAMASWAMY_METASTASIS_DN	52	0.515573	-0.333495
4317	2663	ibd	PID_MYC_ACTIV_PATHWAY	77	0.675069	-0.333509
4318	2457	ibd	FRIDMAN_SENESCENCE_UP	75	0.714054	-0.333688
4319	4473	ibd	REACTOME_PKMTS_METHYLATE_HISTONE_LYSINES	36	0.432915	-0.3338
4320	4773	ibd	CLASPER_LYMPHATIC_VESSELS_DURING_METASTASIS_DN	33	0.398148	-0.334053
4321	1874	ibd	KEGG_GAP_JUNCTION	84	0.855919	-0.334105
4322	3972	ibd	PID_ECADHERIN_STABILIZATION_PATHWAY	39	0.49646	-0.334287
4323	5445	ibd	REACTOME_RHOV_GTPASE_CYCLE	36	0.289439	-0.334466
4324	3962	ibd	REACTOME_INTRAFLAGELLAR_TRANSPORT	46	0.497993	-0.334583
4325	5482	ibd	WP_ETHANOL_EFFECTS_ON_HISTONE_MODIFICATIONS	28	0.282557	-0.334619
4326	2829	ibd	KEGG_VEGF_SIGNALING_PATHWAY	75	0.65036	-0.334687
4327	5763	ibd	PID_CDC42_REG_PATHWAY	25	0.200538	-0.334703
4328	5226	ibd	SUMI_HNF4A_TARGETS	28	0.330313	-0.334771
4329	5617	ibd	DAIRKEE_CANCER_PRONE_RESPONSE_E2	27	0.247809	-0.33492
4330	4200	ibd	REACTOME_HEME_SIGNALING	46	0.468248	-0.335407
4331	2116	ibd	DAZARD_RESPONSE_TO_UV_SCC_UP	86	0.789478	-0.335411
4332	2665	ibd	REACTOME_FORMATION_OF_PARAXIAL_MESODERM	63	0.674107	-0.335424
4333	3853	ibd	SOTIRIOU_BREAST_CANCER_GRADE_1_VS_3_DN	48	0.512341	-0.335637
4334	3069	ibd	WP_ENDOCHONDRAL_OSSIFICATION	63	0.611061	-0.335738
4335	4925	ibd	KORKOLA_EMBRYONAL_CARCINOMA_UP	40	0.375892	-0.335795
4336	5331	ibd	PLASARI_TGFB1_SIGNALING_VIA_NFIC_1HR_UP	28	0.312751	-0.335818
4337	2859	ibd	GINESTIER_BREAST_CANCER_ZNF217_AMPLIFIED_UP	63	0.645018	-0.335931
4338	4944	ibd	BEIER_GLIOMA_STEM_CELL_UP	36	0.371334	-0.335977
4339	2839	ibd	WP_CHROMOSOMAL_AND_MICROSATELLITE_INSTABILITY_IN_COLORECTAL_CANCER	72	0.648449	-0.33618
4340	2049	ibd	KEGG_VASCULAR_SMOOTH_MUSCLE_CONTRACTION	109	0.807052	-0.336322
4341	4859	ibd	REACTOME_APC_CDC20_MEDIATED_DEGRADATION_OF_NEK2A	26	0.386085	-0.336379
4342	3734	ibd	SONG_TARGETS_OF_IE86_CMV_PROTEIN	52	0.528732	-0.336498
4343	2688	ibd	LEE_LIVER_CANCER_MYC_E2F1_DN	60	0.671382	-0.336742
4344	2458	ibd	HAHTOLA_SEZARY_SYNDROM_UP	87	0.714035	-0.336786
4345	5216	ibd	FARMER_BREAST_CANCER_CLUSTER_1	37	0.33274	-0.336883
4346	4705	ibd	WP_TRANSLATION_INHIBITORS_IN_CHRONICALLY_ACTIVATED_PDGFRA_CELLS	44	0.405642	-0.336919
4347	4008	ibd	TSUNODA_CISPLATIN_RESISTANCE_DN	43	0.490175	-0.33699
4348	4018	ibd	KRIEG_HYPOXIA_VIA_KDM3A	46	0.489067	-0.337054
4349	3948	ibd	ZHU_CMV_8_HR_DN	47	0.499011	-0.33731
4350	5464	ibd	GROSS_HYPOXIA_VIA_ELK3_ONLY_UP	32	0.286539	-0.337311
4351	4409	ibd	PID_ER_NONGENOMIC_PATHWAY	39	0.440772	-0.337342
4352	4975	ibd	WP_FATTY_ACIDS_AND_LIPOPROTEINS_TRANSPORT_IN_HEPATOCYTES	35	0.366307	-0.337378
4353	2446	ibd	WP_CORTICOTROPIN_RELEASING_HORMONE_SIGNALING_PATHWAY	89	0.716429	-0.337487
4354	5637	ibd	MCCABE_HOXC6_TARGETS_CANCER_UP	24	0.24233	-0.337498
4355	4102	ibd	NAKAMURA_METASTASIS	44	0.480673	-0.337836
4356	5626	ibd	REACTOME_CD209_DC_SIGN_SIGNALING	20	0.245296	-0.338296
4357	5130	ibd	WP_GLYCOGEN_SYNTHESIS_AND_DEGRADATION	35	0.343919	-0.338345
4358	4684	ibd	ABBUD_LIF_SIGNALING_1_UP	41	0.408394	-0.33846
4359	4972	ibd	REACTOME_NR1H3_NR1H2_REGULATE_GENE_EXPRESSION_LINKED_TO_CHOLESTEROL_TRANSPORT_AND_EFFLUX	36	0.366889	-0.338485
4360	3609	ibd	REACTOME_DECTIN_1_MEDIATED_NONCANONICAL_NF_KB_SIGNALING	57	0.54295	-0.338752
4361	1389	ibd	BENPORATH_ES_1	339	1.05931	-0.338773
4362	5437	ibd	REACTOME_HDACS_DEACETYLATE_HISTONES	29	0.289939	-0.338791
4363	4533	ibd	NUTT_GBM_VS_AO_GLIOMA_UP	40	0.426535	-0.338926
4364	1897	ibd	SARRIO_EPITHELIAL_MESENCHYMAL_TRANSITION_DN	131	0.848172	-0.339031
4365	3633	ibd	WP_GLYCOLYSIS_AND_GLUCONEOGENESIS	42	0.540171	-0.339083
4366	4852	ibd	PID_ATR_PATHWAY	38	0.387369	-0.339195
4367	4429	ibd	REACTOME_TRANSPORT_OF_MATURE_MRNAS_DERIVED_FROM_INTRONLESS_TRANSCRIPTS	41	0.437649	-0.339229
4368	5669	ibd	STANELLE_E2F1_TARGETS	26	0.233047	-0.339309
4369	3359	ibd	ZHENG_GLIOBLASTOMA_PLASTICITY_DN	56	0.573375	-0.339337
4370	5170	ibd	REACTOME_FANCONI_ANEMIA_PATHWAY	33	0.338996	-0.339408
4371	4568	ibd	BURTON_ADIPOGENESIS_7	42	0.422053	-0.339663
4372	2895	ibd	FERRANDO_T_ALL_WITH_MLL_ENL_FUSION_UP	80	0.638545	-0.339745
4373	1921	ibd	REACTOME_KEAP1_NFE2L2_PATHWAY	118	0.842578	-0.339774
4374	3519	ibd	WANG_BARRETTS_ESOPHAGUS_UP	50	0.553287	-0.339851
4375	2041	ibd	YAGI_AML_SURVIVAL	111	0.80962	-0.339924
4376	2716	ibd	JECHLINGER_EPITHELIAL_TO_MESENCHYMAL_TRANSITION_UP	65	0.666815	-0.339939
4377	4831	ibd	TONKS_TARGETS_OF_RUNX1_RUNX1T1_FUSION_SUSTAINDED_IN_ERYTHROCYTE_UP	42	0.389452	-0.339964
4378	2416	ibd	REACTOME_GENE_SILENCING_BY_RNA	77	0.720401	-0.339968
4379	2927	ibd	NAKAYAMA_SOFT_TISSUE_TUMORS_PCA1_UP	70	0.632339	-0.340019
4380	4157	ibd	SESTO_RESPONSE_TO_UV_C5	46	0.473072	-0.340091
4381	4886	ibd	GOBERT_CORE_OLIGODENDROCYTE_DIFFERENTIATION	40	0.382127	-0.340152
4382	2567	ibd	LEIN_PONS_MARKERS	81	0.694048	-0.340186
4383	4710	ibd	KEGG_MEDICUS_REFERENCE_RAB7_REGULATED_MICROTUBULE_MINUS_END_DIRECTED_TRANSPORT	40	0.405206	-0.340257
4384	4955	ibd	FIGUEROA_AML_METHYLATION_CLUSTER_3_DN	35	0.368691	-0.34064
4385	2998	ibd	ROYLANCE_BREAST_CANCER_16Q_COPY_NUMBER_UP	54	0.621264	-0.340795
4386	5597	ibd	KUUSELO_PANCREATIC_CANCER_19Q13_AMPLIFICATION	31	0.254358	-0.341084
4387	2574	ibd	GAVIN_FOXP3_TARGETS_CLUSTER_P7	82	0.692746	-0.341129
4388	5444	ibd	WP_WARBURG_EFFECT_MODULATED_BY_DEUBIQUITINATING_ENZYMES_AND_THEIR_SUBSTRATES	24	0.289459	-0.341132
4389	4323	ibd	PID_PI3KCI_PATHWAY	46	0.451609	-0.341289
4390	1476	ibd	SHEPARD_CRASH_AND_BURN_MUTANT_UP	189	1.00598	-0.341324
4391	3850	ibd	KEGG_MEDICUS_REFERENCE_MITOCHONDRIAL_COMPLEX_UCP1_IN_THERMOGENESIS	52	0.513007	-0.341567
4392	2097	ibd	WHITFIELD_CELL_CYCLE_G1_S	111	0.795256	-0.341643
4393	4386	ibd	REACTOME_COLLAGEN_CHAIN_TRIMERIZATION	41	0.443808	-0.341765
4394	4894	ibd	HEIDENBLAD_AMPLICON_8Q24_UP	37	0.380473	-0.341768
4395	3252	ibd	WP_ELECTRON_TRANSPORT_CHAIN_OXPHOS_SYSTEM_IN_MITOCHONDRIA	66	0.587772	-0.34178
4396	1940	ibd	WP_WNT_SIGNALING	111	0.837676	-0.341822
4397	4378	ibd	MADAN_DPPA4_TARGETS	51	0.444436	-0.341828
4398	2328	ibd	CHEN_LIVER_METABOLISM_QTL_CIS	87	0.739397	-0.341879
4399	5428	ibd	BAE_BRCA1_TARGETS_DN	29	0.292496	-0.342008
4400	2778	ibd	SETLUR_PROSTATE_CANCER_TMPRSS2_ERG_FUSION_UP	65	0.657495	-0.342034
4401	4256	ibd	WP_NUCLEOTIDE_EXCISION_REPAIR	42	0.461344	-0.342081
4402	5432	ibd	WANG_METHYLATED_IN_BREAST_CANCER	34	0.290552	-0.342251
4403	3160	ibd	WP_OXIDATION_BY_CYTOCHROME_P450	60	0.60004	-0.342304
4404	3173	ibd	LEE_LIVER_CANCER_MYC_TGFA_UP	58	0.597995	-0.342335
4405	4970	ibd	REACTOME_TBC_RABGAPS	41	0.366995	-0.342474
4406	2912	ibd	HOFFMANN_PRE_BI_TO_LARGE_PRE_BII_LYMPHOCYTE_DN	71	0.634817	-0.342641
4407	5574	ibd	MATTIOLI_MULTIPLE_MYELOMA_WITH_14Q32_TRANSLOCATIONS	30	0.259877	-0.342676
4408	3787	ibd	VERRECCHIA_EARLY_RESPONSE_TO_TGFB1	53	0.520682	-0.34283
4409	4105	ibd	KENNY_CTNNB1_TARGETS_DN	50	0.479772	-0.342926
4410	1964	ibd	MIKKELSEN_IPS_WITH_HCP_H3K27ME3	97	0.833025	-0.343244
4411	4872	ibd	ODONNELL_TARGETS_OF_MYC_AND_TFRC_DN	42	0.384	-0.343263
4412	3574	ibd	WP_8P23_1_COPY_NUMBER_VARIATION_SYNDROME	50	0.546126	-0.343324
4413	3758	ibd	MELLMAN_TUT1_TARGETS_DN	47	0.525091	-0.343369
4414	4257	ibd	SMITH_LIVER_CANCER	44	0.461342	-0.343528
4415	5400	ibd	NIKOLSKY_BREAST_CANCER_7P22_AMPLICON	36	0.298614	-0.343574
4416	1363	ibd	KOYAMA_SEMA3B_TARGETS_DN	325	1.07101	-0.343684
4417	4319	ibd	KEGG_ENDOMETRIAL_CANCER	49	0.452363	-0.34378
4418	1449	ibd	DEBIASI_APOPTOSIS_BY_REOVIRUS_INFECTION_UP	274	1.02714	-0.343821
4419	3221	ibd	REACTOME_RRNA_MODIFICATION_IN_THE_NUCLEUS_AND_CYTOSOL	53	0.592803	-0.343844
4420	5172	ibd	REACTOME_DNA_DAMAGE_RECOGNITION_IN_GG_NER	36	0.338715	-0.343866
4421	3231	ibd	SESTO_RESPONSE_TO_UV_C7	65	0.590541	-0.343954
4422	4229	ibd	REACTOME_NEGATIVE_REGULATION_OF_MAPK_PATHWAY	41	0.464828	-0.344121
4423	4968	ibd	PID_FANCONI_PATHWAY	40	0.367269	-0.34417
4424	2465	ibd	SHAFFER_IRF4_TARGETS_IN_MYELOMA_VS_MATURE_B_LYMPHOCYTE	93	0.713185	-0.344365
4425	4585	ibd	RASHI_RESPONSE_TO_IONIZING_RADIATION_1	35	0.41907	-0.344374
4426	1314	ibd	SMID_BREAST_CANCER_RELAPSE_IN_BONE_DN	277	1.09942	-0.344442
4427	3348	ibd	REACTOME_PARASITE_INFECTION	57	0.574783	-0.344499
4428	2559	ibd	ACEVEDO_LIVER_CANCER_WITH_H3K9ME3_DN	84	0.695154	-0.344517
4429	5430	ibd	WP_G13_SIGNALING_PATHWAY	35	0.292011	-0.344715
4430	3325	ibd	MEBARKI_HCC_PROGENITOR_WNT_DN	71	0.577025	-0.344769
4431	4807	ibd	KEGG_MEDICUS_VARIANT_MUTATION_INACTIVATED_VCP_TO_26S_PROTEASOME_MEDIATED_PROTEIN_DEGRADATION	37	0.393733	-0.344862
4432	5410	ibd	VANTVEER_BREAST_CANCER_BRCA1_DN	37	0.296784	-0.344953
4433	5248	ibd	HOLLEMAN_VINCRISTINE_RESISTANCE_B_ALL_UP	36	0.325868	-0.345022
4434	4627	ibd	KEGG_MEDICUS_VARIANT_MUTATION_CAUSED_ABERRANT_ABETA_TO_ELECTRON_TRANSFER_IN_COMPLEX_I	41	0.4144	-0.345178
4435	5407	ibd	REACTOME_PLASMA_LIPOPROTEIN_CLEARANCE	37	0.297217	-0.34519
4436	3576	ibd	REACTOME_DEGRADATION_OF_GLI1_BY_THE_PROTEASOME	56	0.545798	-0.345361
4437	4443	ibd	WP_CHOLESTEROL_BIOSYNTHESIS_PATHWAY_IN_HEPATOCYTES	40	0.436118	-0.345365
4438	5365	ibd	REACTOME_NUCLEAR_PORE_COMPLEX_NPC_DISASSEMBLY	34	0.305986	-0.345602
4439	2062	ibd	KEGG_T_CELL_RECEPTOR_SIGNALING_PATHWAY	102	0.802318	-0.345658
4440	5246	ibd	REACTOME_SUMOYLATION_OF_UBIQUITINYLATION_PROTEINS	37	0.325994	-0.345846
4441	5608	ibd	GENTILE_UV_RESPONSE_CLUSTER_D9	25	0.250588	-0.345957
4442	3425	ibd	GERHOLD_ADIPOGENESIS_DN	60	0.565142	-0.345979
4443	4067	ibd	TONG_INTERACT_WITH_PTTG1	51	0.48345	-0.346254
4444	4365	ibd	PID_ILK_PATHWAY	44	0.445515	-0.346329
4445	2189	ibd	WHITEFORD_PEDIATRIC_CANCER_MARKERS	108	0.772242	-0.346372
4446	5828	ibd	KRIGE_AMINO_ACID_DEPRIVATION	24	0.165725	-0.346382
4447	3110	ibd	SHETH_LIVER_CANCER_VS_TXNIP_LOSS_PAM3	69	0.6063	-0.346467
4448	5656	ibd	BOGNI_TREATMENT_RELATED_MYELOID_LEUKEMIA_DN	30	0.236282	-0.346618
4449	4385	ibd	NABA_COLLAGENS	41	0.443808	-0.346766
4450	5059	ibd	KORKOLA_SEMINOMA_UP	40	0.35334	-0.346791
4451	5835	ibd	REACTOME_RHOBTB1_GTPASE_CYCLE	22	0.161802	-0.34691
4452	3290	ibd	LEE_LIVER_CANCER_E2F1_UP	60	0.582147	-0.346939
4453	5232	ibd	PID_ERBB1_INTERNALIZATION_PATHWAY	39	0.328935	-0.346943
4454	3643	ibd	URS_ADIPOCYTE_DIFFERENTIATION_UP	64	0.539339	-0.347071
4455	2792	ibd	PID_AVB3_INTEGRIN_PATHWAY	70	0.655589	-0.347251
4456	5239	ibd	TRAYNOR_RETT_SYNDROM_UP	37	0.32758	-0.347263
4457	5421	ibd	REACTOME_DISASSEMBLY_OF_THE_DESTRUCTION_COMPLEX_AND_RECRUITMENT_OF_AXIN_TO_THE_MEMBRANE	30	0.294262	-0.347367
4458	5197	ibd	SIMBULAN_UV_RESPONSE_IMMORTALIZED_DN	31	0.33571	-0.347379
4459	5479	ibd	WP_VITAMIN_D_SENSITIVE_CALCIUM_SIGNALING_IN_DEPRESSION	34	0.283028	-0.347596
4460	5598	ibd	PID_ARF6_PATHWAY	34	0.254211	-0.347742
4461	5815	ibd	WP_GLUCURONIDATION	25	0.170757	-0.347802
4462	3488	ibd	REACTOME_DEGRADATION_OF_DVL	53	0.556668	-0.348023
4463	3873	ibd	MAYBURD_RESPONSE_TO_L663536_DN	52	0.508808	-0.348096
4464	2258	ibd	TSENG_IRS1_TARGETS_UP	95	0.756206	-0.348168
4465	4815	ibd	JOHANSSON_BRAIN_CANCER_EARLY_VS_LATE_DN	42	0.392017	-0.348554
4466	5679	ibd	WP_CAMKK2_PATHWAY	32	0.230337	-0.348582
4467	4454	ibd	WP_PANCREATIC_CANCER_SUBTYPES	47	0.435042	-0.348651
4468	2676	ibd	WALLACE_PROSTATE_CANCER_RACE_DN	77	0.6726	-0.348815
4469	4425	ibd	WP_SYNAPTIC_VESICLE_PATHWAY	48	0.437976	-0.348865
4470	5003	ibd	STEARMAN_TUMOR_FIELD_EFFECT_UP	35	0.362325	-0.349017
4471	5545	ibd	THILLAINADESAN_ZNF217_TARGETS_UP	38	0.26789	-0.349331
4472	3552	ibd	LEE_LIVER_CANCER_DENA_UP	55	0.548509	-0.349757
4473	2390	ibd	REACTOME_CLEC7A_DECTIN_1_SIGNALING	93	0.724971	-0.349904
4474	4960	ibd	NAKAMURA_CANCER_MICROENVIRONMENT_DN	40	0.368	-0.34997
4475	4003	ibd	GARCIA_TARGETS_OF_FLI1_AND_DAX1_UP	46	0.491463	-0.349992
4476	4952	ibd	PID_FOXM1_PATHWAY	38	0.369549	-0.350079
4477	5740	ibd	KEGG_MEDICUS_VARIANT_MUTATION_CAUSED_ABERRANT_SOD1_TO_RETROGRADE_AXONAL_TRANSPORT	27	0.209109	-0.350599
4478	4191	ibd	LEE_METASTASIS_AND_ALTERNATIVE_SPLICING_DN	43	0.469467	-0.350628
4479	5067	ibd	WANG_BARRETTS_ESOPHAGUS_AND_ESOPHAGUS_CANCER_DN	36	0.35249	-0.350723
4480	5719	ibd	TING_SILENCED_BY_DICER	26	0.216319	-0.350791
4481	5416	ibd	NABA_MATRISOME_POORLY_METASTATIC_MELANOMA	34	0.295386	-0.350897
4482	3035	ibd	REACTOME_REGULATION_OF_RUNX2_EXPRESSION_AND_ACTIVITY	69	0.615072	-0.350929
4483	3560	ibd	VILLANUEVA_LIVER_CANCER_KRT19_DN	57	0.548059	-0.350941
4484	5504	ibd	GAUSSMANN_MLL_AF4_FUSION_TARGETS_F_DN	31	0.277314	-0.350948
4485	4564	ibd	WP_INTEGRATED_CANCER_PATHWAY	43	0.422504	-0.351071
4486	5846	ibd	REACTOME_MISCELLANEOUS_TRANSPORT_AND_BINDING_EVENTS	23	0.154734	-0.351266
4487	1315	ibd	BLANCO_MELO_COVID19_SARS_COV_2_INFECTION_A594_ACE2_EXPRESSING_CELLS_UP	438	1.09934	-0.35158
4488	2657	ibd	REACTOME_TRANSCRIPTION_COUPLED_NUCLEOTIDE_EXCISION_REPAIR_TC_NER	77	0.676209	-0.351583
4489	3981	ibd	ENGELMANN_CANCER_PROGENITORS_UP	46	0.495085	-0.351661
4490	3665	ibd	WP_NUCLEOTIDE_EXCISION_REPAIR_IN_XERODERMA_PIGMENTOSUM	56	0.536369	-0.351854
4491	2298	ibd	REACTOME_PI3K_AKT_SIGNALING_IN_CANCER	102	0.744915	-0.351856
4492	5028	ibd	COWLING_MYCN_TARGETS	39	0.357945	-0.351875
4493	2126	ibd	CHEBOTAEV_GR_TARGETS_DN	109	0.787076	-0.351919
4494	3321	ibd	REACTOME_CA2_PATHWAY	62	0.577476	-0.351972
4495	3721	ibd	REACTOME_COMPLEMENT_CASCADE	55	0.530189	-0.352119
4496	4453	ibd	WU_APOPTOSIS_BY_CDKN1A_VIA_TP53	50	0.435101	-0.352294
4497	2880	ibd	MIKKELSEN_IPS_HCP_WITH_H3_UNMETHYLATED	74	0.642015	-0.352391
4498	3985	ibd	REACTOME_ION_HOMEOSTASIS	52	0.494584	-0.352677
4499	2032	ibd	WP_ADIPOGENESIS	128	0.811473	-0.352953
4500	5561	ibd	SMID_BREAST_CANCER_RELAPSE_IN_LUNG_DN	36	0.265305	-0.352987
4501	3995	ibd	BURTON_ADIPOGENESIS_11	46	0.491893	-0.353023
4502	3716	ibd	BYSTROEM_CORRELATED_WITH_IL5_DN	56	0.530499	-0.353343
4503	3520	ibd	ZHONG_SECRETOME_OF_LUNG_CANCER_AND_ENDOTHELIUM	65	0.5528	-0.353449
4504	5420	ibd	BOYLAN_MULTIPLE_MYELOMA_D_CLUSTER_DN	35	0.294565	-0.353481
4505	5390	ibd	DELPUECH_FOXO3_TARGETS_DN	34	0.301105	-0.353766
4506	3702	ibd	WP_DEVELOPMENT_OF_URETERIC_COLLECTION_SYSTEM	58	0.531841	-0.35394
4507	3375	ibd	KEGG_RENAL_CELL_CARCINOMA	63	0.571387	-0.354
4508	4937	ibd	KEGG_MEDICUS_VARIANT_MUTATION_CAUSED_ABERRANT_HTT_TO_RETROGRADE_AXONAL_TRANSPORT	44	0.373667	-0.354069
4509	2376	ibd	REACTOME_OPIOID_SIGNALLING	88	0.728279	-0.354272
4510	5745	ibd	GUTIERREZ_MULTIPLE_MYELOMA_UP	31	0.207399	-0.354273
4511	1301	ibd	SENESE_HDAC3_TARGETS_UP	436	1.10355	-0.354282
4512	3185	ibd	KEGG_LONG_TERM_POTENTIATION	66	0.596837	-0.354325
4513	3815	ibd	KEGG_RETINOL_METABOLISM	59	0.517291	-0.354344
4514	4517	ibd	WP_HEDGEHOG_SIGNALING_PATHWAY_WP4249	41	0.428248	-0.354378
4515	4342	ibd	NATSUME_RESPONSE_TO_INTERFERON_BETA_DN	51	0.449502	-0.354491
4516	3040	ibd	REACTOME_BACTERIAL_INFECTION_PATHWAYS	68	0.614156	-0.354763
4517	5454	ibd	CORONEL_RFX7_DIRECT_TARGETS_UP	38	0.288093	-0.354888
4518	1151	ibd	HOUNKPE_HOUSEKEEPING_GENES	1061	1.20041	-0.355133
4519	5446	ibd	PID_ECADHERIN_NASCENT_AJ_PATHWAY	38	0.289422	-0.355216
4520	3678	ibd	PID_NFAT_3PATHWAY	53	0.534896	-0.355525
4521	2708	ibd	BROWNE_HCMV_INFECTION_10HR_UP	89	0.668829	-0.355699
4522	5523	ibd	REACTOME_KERATAN_SULFATE_KERATIN_METABOLISM	35	0.273731	-0.355771
4523	3102	ibd	COLDREN_GEFITINIB_RESISTANCE_UP	72	0.607544	-0.355816
4524	4943	ibd	REACTOME_EPHB_MEDIATED_FORWARD_SIGNALING	41	0.371537	-0.355837
4525	2590	ibd	NEMETH_INFLAMMATORY_RESPONSE_LPS_UP	80	0.689473	-0.35615
4526	2146	ibd	SENESE_HDAC2_TARGETS_UP	105	0.783338	-0.356339
4527	3896	ibd	PUJANA_BREAST_CANCER_WITH_BRCA1_MUTATED_UP	52	0.505823	-0.35646
4528	3700	ibd	REACTOME_SIGNALING_BY_ALK_IN_CANCER	51	0.531932	-0.356486
4529	5005	ibd	PID_HNF3A_PATHWAY	42	0.3622	-0.356691
4530	4397	ibd	REACTOME_RECYCLING_PATHWAY_OF_L1	40	0.442735	-0.356832
4531	3568	ibd	YAMASHITA_METHYLATED_IN_PROSTATE_CANCER	59	0.546883	-0.357203
4532	3364	ibd	BREDEMEYER_RAG_SIGNALING_NOT_VIA_ATM_UP	60	0.572849	-0.357237
4533	3942	ibd	REACTOME_MATERNAL_TO_ZYGOTIC_TRANSITION_MZT	58	0.499935	-0.357356
4534	2889	ibd	WP_STEROL_REGULATORY_ELEMENT_BINDING_PROTEINS_SREBP_SIGNALING	68	0.640221	-0.357362
4535	5304	ibd	KEGG_SNARE_INTERACTIONS_IN_VESICULAR_TRANSPORT	36	0.316948	-0.357396
4536	2448	ibd	GRAHAM_NORMAL_QUIESCENT_VS_NORMAL_DIVIDING_DN	84	0.716246	-0.357399
4537	4294	ibd	BAKKER_FOXO3_TARGETS_UP	51	0.455721	-0.357709
4538	3870	ibd	REACTOME_DEGRADATION_OF_AXIN	51	0.509355	-0.357809
4539	3061	ibd	PEART_HDAC_PROLIFERATION_CLUSTER_DN	67	0.611735	-0.357925
4540	2774	ibd	PID_P73PATHWAY	76	0.658314	-0.358166
4541	4822	ibd	REACTOME_DISEASES_OF_DNA_REPAIR	49	0.39044	-0.358266
4542	5142	ibd	REACTOME_SYNTHESIS_OF_PIPS_AT_THE_PLASMA_MEMBRANE	46	0.342898	-0.358394
4543	4715	ibd	WP_COMMON_PATHWAYS_UNDERLYING_DRUG_ADDICTION	38	0.404894	-0.35844
4544	2652	ibd	HOEBEKE_LYMPHOID_STEM_CELL_UP	86	0.676816	-0.358444
4545	2807	ibd	WP_COMPLEMENT_SYSTEM	89	0.653597	-0.358624
4546	3312	ibd	MIKKELSEN_MEF_LCP_WITH_H3K27ME3	63	0.578749	-0.358794
4547	4285	ibd	KEGG_STEROID_HORMONE_BIOSYNTHESIS	52	0.456646	-0.359026
4548	4047	ibd	REACTOME_COPI_INDEPENDENT_GOLGI_TO_ER_RETROGRADE_TRAFFIC	50	0.485906	-0.35912
4549	3666	ibd	WP_PEPTIDE_GPCRS	66	0.536102	-0.359619
4550	4804	ibd	WP_CHOLESTEROL_METABOLISM_WITH_BLOCH_AND_KANDUTSCH_RUSSELL_PATHWAYS	44	0.394396	-0.359632
4551	4631	ibd	MARTINEZ_RESPONSE_TO_TRABECTEDIN	45	0.414241	-0.359714
4552	4066	ibd	TONKS_TARGETS_OF_RUNX1_RUNX1T1_FUSION_MONOCYTE_DN	54	0.483958	-0.359954
4553	2481	ibd	MACAEVA_PBMC_RESPONSE_TO_IR	93	0.710819	-0.359965
4554	4628	ibd	WP_MITOCHONDRIAL_COMPLEX_I_ASSEMBLY_MODEL_OXPHOS_SYSTEM	44	0.414314	-0.36018
4555	3695	ibd	MAHAJAN_RESPONSE_TO_IL1A_DN	64	0.532628	-0.360215
4556	3205	ibd	BILANGES_SERUM_AND_RAPAMYCIN_SENSITIVE_GENES	62	0.594686	-0.360252
4557	2968	ibd	KYNG_WERNER_SYNDROM_AND_NORMAL_AGING_UP	73	0.626213	-0.360692
4558	2931	ibd	REACTOME_SIGNALING_BY_NOTCH1	70	0.631706	-0.360869
4559	2107	ibd	KOKKINAKIS_METHIONINE_DEPRIVATION_48HR_UP	125	0.792346	-0.361074
4560	2942	ibd	REACTOME_PEPTIDE_HORMONE_METABOLISM	81	0.629812	-0.361089
4561	3775	ibd	REACTOME_COLLAGEN_DEGRADATION	59	0.522261	-0.361147
4562	5475	ibd	REACTOME_RHOH_GTPASE_CYCLE	35	0.284814	-0.36118
4563	5538	ibd	TAVOR_CEBPA_TARGETS_DN	31	0.269812	-0.36148
4564	4932	ibd	REACTOME_DEACTIVATION_OF_THE_BETA_CATENIN_TRANSACTIVATING_COMPLEX	38	0.374301	-0.361656
4565	5053	ibd	JIANG_AGING_HYPOTHALAMUS_UP	41	0.353949	-0.362174
4566	2579	ibd	WP_B_CELL_RECEPTOR_SIGNALING_PATHWAY	88	0.691389	-0.362184
4567	3989	ibd	GEORGES_CELL_CYCLE_MIR192_TARGETS	58	0.493398	-0.362275
4568	4876	ibd	PID_THROMBIN_PAR1_PATHWAY	42	0.383787	-0.362479
4569	5620	ibd	REACTOME_PLATELET_CALCIUM_HOMEOSTASIS	27	0.247198	-0.362498
4570	4588	ibd	BROWNE_HCMV_INFECTION_2HR_DN	47	0.418412	-0.362936
4571	2684	ibd	IVANOVSKA_MIR106B_TARGETS	83	0.671834	-0.362976
4572	2976	ibd	WP_T_CELL_RECEPTOR_SIGNALING_PATHWAY	70	0.624828	-0.363205
4573	3851	ibd	ZHONG_RESPONSE_TO_AZACITIDINE_AND_TSA_DN	58	0.512998	-0.363257
4574	5543	ibd	HUANG_FOXA2_TARGETS_DN	35	0.26842	-0.36326
4575	4394	ibd	ZHAN_MULTIPLE_MYELOMA_LB_UP	44	0.443047	-0.363275
4576	4645	ibd	ISSAEVA_MLL2_TARGETS	51	0.412641	-0.363355
4577	2827	ibd	GU_PDEF_TARGETS_UP	68	0.650425	-0.363561
4578	3694	ibd	KEGG_COLORECTAL_CANCER	60	0.533231	-0.363741
4579	4889	ibd	LUI_THYROID_CANCER_PAX8_PPARG_UP	44	0.381626	-0.364268
4580	4626	ibd	KYNG_ENVIRONMENTAL_STRESS_RESPONSE_UP	48	0.414499	-0.36433
4581	4099	ibd	REACTOME_STABILIZATION_OF_P53	52	0.480879	-0.364367
4582	4593	ibd	KEGG_MEDICUS_REFERENCE_GPCR_PLCB_ITPR_SIGNALING_PATHWAY	46	0.417882	-0.364372
4583	5770	ibd	GRADE_COLON_VS_RECTAL_CANCER_UP	32	0.197634	-0.364585
4584	4506	ibd	FAELT_B_CLL_WITH_VH_REARRANGEMENTS_DN	44	0.429987	-0.364797
4585	3444	ibd	REACTOME_FOXO_MEDIATED_TRANSCRIPTION	64	0.563273	-0.364819
4586	5568	ibd	WP_MAPK_CASCADE	31	0.263316	-0.364895
4587	3098	ibd	KEGG_PROSTATE_CANCER	84	0.608011	-0.365067
4588	5312	ibd	REACTOME_RHOF_GTPASE_CYCLE	39	0.315961	-0.365104
4589	3415	ibd	WP_16P11_2_PROXIMAL_DELETION_SYNDROME	67	0.566588	-0.365172
4590	3927	ibd	KORKOLA_YOLK_SAC_TUMOR	56	0.502217	-0.365263
4591	3831	ibd	GRAHAM_NORMAL_QUIESCENT_VS_NORMAL_DIVIDING_UP	55	0.515471	-0.365539
4592	5644	ibd	WP_PURINERGIC_SIGNALING	29	0.239483	-0.365554
4593	3292	ibd	LANDIS_BREAST_CANCER_PROGRESSION_DN	67	0.581712	-0.365597
4594	3537	ibd	HUANG_GATA2_TARGETS_DN	68	0.551246	-0.365764
4595	3732	ibd	FLECHNER_PBL_KIDNEY_TRANSPLANT_REJECTED_VS_OK_UP	57	0.529007	-0.365905
4596	3931	ibd	PID_HEDGEHOG_GLI_PATHWAY	46	0.50146	-0.366074
4597	3596	ibd	STEARMAN_LUNG_CANCER_EARLY_VS_LATE_DN	57	0.544464	-0.366142
4598	4862	ibd	REACTOME_HOMOLOGOUS_DNA_PAIRING_AND_STRAND_EXCHANGE	41	0.385752	-0.366365
4599	5827	ibd	NIKOLSKY_BREAST_CANCER_20Q11_AMPLICON	31	0.166306	-0.3665
4600	3778	ibd	AMIT_EGF_RESPONSE_240_HELA	56	0.5221	-0.366557
4601	3776	ibd	REACTOME_COLLAGEN_BIOSYNTHESIS_AND_MODIFYING_ENZYMES	61	0.522208	-0.366633
4602	5319	ibd	WP_METABOLIC_REPROGRAMMING_IN_COLON_CANCER	38	0.314424	-0.367053
4603	5071	ibd	FIGUEROA_AML_METHYLATION_CLUSTER_1_DN	41	0.351754	-0.367344
4604	5355	ibd	REACTOME_TRANSPORT_OF_THE_SLBP_DEPENDANT_MATURE_MRNA	34	0.307346	-0.3678
4605	5559	ibd	PACHER_TARGETS_OF_IGF1_AND_IGF2_UP	35	0.266213	-0.367862
4606	2445	ibd	WP_THYROID_HORMONES_PRODUCTION_AND_PERIPHERAL_DOWNSTREAM_SIGNALING_EFFECTS	90	0.716434	-0.367888
4607	5035	ibd	SILIGAN_BOUND_BY_EWS_FLT1_FUSION	42	0.356924	-0.367895
4608	1233	ibd	REACTOME_MEMBRANE_TRAFFICKING	599	1.1445	-0.368055
4609	5036	ibd	LUI_THYROID_CANCER_CLUSTER_1	48	0.356832	-0.368232
4610	2178	ibd	WP_GASTRIN_SIGNALING_PATHWAY	111	0.77471	-0.368503
4611	5640	ibd	SCHRAETS_MLL_TARGETS_DN	33	0.241297	-0.368558
4612	4485	ibd	KEGG_STARCH_AND_SUCROSE_METABOLISM	49	0.431635	-0.368585
4613	5393	ibd	REACTOME_HDR_THROUGH_SINGLE_STRAND_ANNEALING_SSA	36	0.299933	-0.368661
4614	3188	ibd	GRAESSMANN_RESPONSE_TO_MC_AND_SERUM_DEPRIVATION_DN	78	0.596575	-0.368755
4615	4170	ibd	MCCLUNG_CREB1_TARGETS_DN	53	0.471756	-0.368777
4616	5264	ibd	HENDRICKS_SMARCA4_TARGETS_DN	43	0.323864	-0.368824
4617	4306	ibd	PEART_HDAC_PROLIFERATION_CLUSTER_UP	51	0.454001	-0.368923
4618	4327	ibd	REACTOME_SIGNALING_BY_ERBB2	49	0.451351	-0.368952
4619	4750	ibd	REACTOME_TRANSCRIPTIONAL_ACTIVATION_OF_MITOCHONDRIAL_BIOGENESIS	48	0.401519	-0.369028
4620	5404	ibd	REACTOME_ASPIRIN_ADME	43	0.297979	-0.369123
4621	3158	ibd	WP_PRIMARY_FOCAL_SEGMENTAL_GLOMERULOSCLEROSIS_FSGS	70	0.600097	-0.369259
4622	4301	ibd	LEE_LIVER_CANCER_MYC_UP	50	0.454443	-0.369591
4623	3095	ibd	CARD_MIR302A_TARGETS	75	0.608217	-0.370144
4624	3813	ibd	BASSO_CD40_SIGNALING_DN	66	0.517547	-0.370282
4625	2450	ibd	WP_5Q35_COPY_NUMBER_VARIATION	99	0.715897	-0.370291
4626	3272	ibd	KEGG_GLYCEROPHOSPHOLIPID_METABOLISM	70	0.584156	-0.370435
4627	3600	ibd	PID_HIF1_TFPATHWAY	65	0.5438	-0.370562
4628	2899	ibd	KIM_GASTRIC_CANCER_CHEMOSENSITIVITY	85	0.638242	-0.370588
4629	1512	ibd	LIU_SOX4_TARGETS_DN	288	0.986455	-0.370724
4630	3632	ibd	LANDIS_ERBB2_BREAST_PRENEOPLASTIC_DN	55	0.540193	-0.370934
4631	2329	ibd	MIKKELSEN_MEF_LCP_WITH_H3K4ME3	111	0.738983	-0.371014
4632	3963	ibd	HUANG_DASATINIB_RESISTANCE_DN	65	0.497639	-0.371089
4633	3031	ibd	REACTOME_MITOCHONDRIAL_TRANSLATION	90	0.615629	-0.371118
4634	5023	ibd	REACTOME_ACTIVATION_OF_GENE_EXPRESSION_BY_SREBF_SREBP	41	0.358857	-0.371345
4635	3887	ibd	PID_ERA_GENOMIC_PATHWAY	62	0.507524	-0.371411
4636	5135	ibd	MEBARKI_HCC_PROGENITOR_WNT_UP_CTNNB1_DEPENDENT_BLOCKED_BY_FZD8CRD	41	0.34345	-0.371613
4637	3024	ibd	GHANDHI_BYSTANDER_IRRADIATION_UP	72	0.616162	-0.371646
4638	2670	ibd	YAO_TEMPORAL_RESPONSE_TO_PROGESTERONE_CLUSTER_11	87	0.673336	-0.371693
4639	4402	ibd	POMEROY_MEDULLOBLASTOMA_PROGNOSIS_UP	44	0.441503	-0.371757
4640	5839	ibd	REACTOME_TRANSLATION_OF_SARS_COV_1_STRUCTURAL_PROTEINS	29	0.159382	-0.372072
4641	4275	ibd	SWEET_KRAS_TARGETS_DN	55	0.458593	-0.372087
4642	3679	ibd	PID_TRKR_PATHWAY	60	0.534791	-0.372248
4643	2763	ibd	BROWNE_HCMV_INFECTION_20HR_DN	90	0.660763	-0.37244
4644	2519	ibd	TURASHVILI_BREAST_LOBULAR_CARCINOMA_VS_LOBULAR_NORMAL_UP	91	0.701443	-0.372995
4645	4446	ibd	KANG_DOXORUBICIN_RESISTANCE_UP	50	0.436033	-0.373045
4646	2332	ibd	MATZUK_SPERMATOZOA	105	0.738435	-0.373078
4647	3789	ibd	KEGG_METABOLISM_OF_XENOBIOTICS_BY_CYTOCHROME_P450	68	0.520598	-0.373108
4648	3539	ibd	GARGALOVIC_RESPONSE_TO_OXIDIZED_PHOSPHOLIPIDS_GREY_DN	70	0.551004	-0.373119
4649	1942	ibd	WP_MYOMETRIAL_RELAXATION_AND_CONTRACTION_PATHWAYS	154	0.837156	-0.373149
4650	5510	ibd	ABE_INNER_EAR	39	0.276176	-0.373221
4651	3809	ibd	ZHAN_MULTIPLE_MYELOMA_CD1_VS_CD2_UP	61	0.518116	-0.373348
4652	1609	ibd	CHICAS_RB1_TARGETS_GROWING	221	0.947603	-0.373471
4653	3949	ibd	WP_TYROBP_CAUSAL_NETWORK_IN_MICROGLIA	58	0.498896	-0.373565
4654	4530	ibd	NOUSHMEHR_GBM_SILENCED_BY_METHYLATION	45	0.426742	-0.373588
4655	5700	ibd	NABA_MATRISOME_HIGHLY_METASTATIC_BREAST_CANCER	36	0.2246	-0.373684
4656	3957	ibd	BERNARD_PPAPDC1B_TARGETS_DN	53	0.498465	-0.373754
4657	2297	ibd	DOANE_BREAST_CANCER_ESR1_UP	100	0.745067	-0.373839
4658	2882	ibd	REACTOME_INTEGRIN_CELL_SURFACE_INTERACTIONS	81	0.641494	-0.373854
4659	1918	ibd	REACTOME_REGULATION_OF_TP53_ACTIVITY	153	0.844026	-0.373914
4660	4214	ibd	REACTOME_AMYLOID_FIBER_FORMATION	50	0.466816	-0.374088
4661	3166	ibd	REACTOME_ECM_PROTEOGLYCANS	72	0.599382	-0.374127
4662	4914	ibd	REACTOME_SARS_COV_2_MODULATES_HOST_TRANSLATION_MACHINERY	47	0.377811	-0.374147
4663	3163	ibd	YAO_TEMPORAL_RESPONSE_TO_PROGESTERONE_CLUSTER_16	70	0.59953	-0.374234
4664	1141	ibd	MARSON_BOUND_BY_FOXP3_STIMULATED	887	1.21072	-0.374278
4665	5680	ibd	EPPERT_CE_HSC_LSC	35	0.229972	-0.374467
4666	2631	ibd	SEIDEN_ONCOGENESIS_BY_MET	82	0.681184	-0.374493
4667	4610	ibd	BECKER_TAMOXIFEN_RESISTANCE_DN	49	0.416235	-0.374629
4668	3970	ibd	REACTOME_GAMMA_CARBOXYLATION_HYPUSINYLATION_HYDROXYLATION_AND_ARYLSULFATASE_ACTIVATION	52	0.496802	-0.374851
4669	4027	ibd	AMIT_SERUM_RESPONSE_120_MCF10A	63	0.488229	-0.374869
4670	5702	ibd	REACTOME_RHOU_GTPASE_CYCLE	36	0.22321	-0.374922
4671	4795	ibd	PID_TXA2PATHWAY	52	0.395321	-0.374943
4672	1936	ibd	REACTOME_PHASE_II_CONJUGATION_OF_COMPOUNDS	107	0.838262	-0.374989
4673	3326	ibd	REACTOME_RNA_POLYMERASE_II_PRE_TRANSCRIPTION_EVENTS	73	0.576931	-0.375613
4674	3612	ibd	REACTOME_DEFECTIVE_CFTR_CAUSES_CYSTIC_FIBROSIS	57	0.542517	-0.375711
4675	4526	ibd	SIG_INSULIN_RECEPTOR_PATHWAY_IN_CARDIAC_MYOCYTES	49	0.427155	-0.376232
4676	3421	ibd	KEGG_COMPLEMENT_AND_COAGULATION_CASCADES	66	0.565846	-0.376338
4677	3626	ibd	REACTOME_HEDGEHOG_LIGAND_BIOGENESIS	61	0.541295	-0.376429
4678	3953	ibd	OUELLET_CULTURED_OVARIAN_CANCER_INVASIVE_VS_LMP_UP	63	0.498731	-0.376728
4679	2486	ibd	GINESTIER_BREAST_CANCER_20Q13_AMPLIFICATION_UP	91	0.70952	-0.376827
4680	2647	ibd	SHETH_LIVER_CANCER_VS_TXNIP_LOSS_PAM5	97	0.6782	-0.376839
4681	5717	ibd	REACTOME_NUCLEOTIDE_CATABOLISM	35	0.216714	-0.37714
4682	3406	ibd	REACTOME_AURKA_ACTIVATION_BY_TPX2	67	0.568312	-0.377434
4683	4728	ibd	REACTOME_TRANSCRIPTIONAL_ACTIVITY_OF_SMAD2_SMAD3_SMAD4_HETEROTRIMER	48	0.40365	-0.377497
4684	3422	ibd	REACTOME_ORC1_REMOVAL_FROM_CHROMATIN	67	0.565782	-0.377509
4685	4304	ibd	MODY_HIPPOCAMPUS_POSTNATAL	54	0.454155	-0.377512
4686	4381	ibd	SCHAEFFER_PROSTATE_DEVELOPMENT_12HR_DN	52	0.444022	-0.377523
4687	4706	ibd	NAKAMURA_ADIPOGENESIS_EARLY_UP	56	0.405591	-0.377688
4688	4325	ibd	KEGG_NON_SMALL_CELL_LUNG_CANCER	52	0.451401	-0.377827
4689	4248	ibd	JOHANSSON_GLIOMAGENESIS_BY_PDGFB_UP	57	0.462285	-0.377984
4690	5508	ibd	AMIT_EGF_RESPONSE_40_HELA	42	0.276325	-0.378087
4691	2091	ibd	KAAB_FAILED_HEART_ATRIUM_DN	132	0.795653	-0.378133
4692	4835	ibd	CROMER_TUMORIGENESIS_DN	47	0.388867	-0.378137
4693	4521	ibd	HERNANDEZ_MITOTIC_ARREST_BY_DOCETAXEL_2_UP	55	0.427794	-0.378263
4694	3961	ibd	REACTOME_SUMOYLATION_OF_CHROMATIN_ORGANIZATION_PROTEINS	54	0.498085	-0.378305
4695	4352	ibd	DIRMEIER_LMP1_RESPONSE_LATE_UP	51	0.447157	-0.378325
4696	1498	ibd	DEURIG_T_CELL_PROLYMPHOCYTIC_LEUKEMIA_DN	282	0.996341	-0.378421
4697	5269	ibd	ZHAN_MULTIPLE_MYELOMA_CD1_UP	43	0.323285	-0.378606
4698	5455	ibd	BARRIER_COLON_CANCER_RECURRENCE_UP	37	0.287655	-0.378899
4699	4884	ibd	WP_ENDOPLASMIC_RETICULUM_STRESS_RESPONSE_IN_CORONAVIRUS_INFECTION	44	0.382502	-0.378936
4700	4508	ibd	HUPER_BREAST_BASAL_VS_LUMINAL_UP	52	0.429647	-0.379098
4701	3393	ibd	REACTOME_THE_ROLE_OF_GTSE1_IN_G2_M_PROGRESSION_AFTER_G2_CHECKPOINT	72	0.56931	-0.379165
4702	2309	ibd	REACTOME_POTASSIUM_CHANNELS	102	0.742396	-0.379222
4703	4052	ibd	PID_FAK_PATHWAY	57	0.485404	-0.379501
4704	3298	ibd	TURASHVILI_BREAST_DUCTAL_CARCINOMA_VS_LOBULAR_NORMAL_UP	70	0.580971	-0.379583
4705	5507	ibd	REACTOME_BINDING_AND_UPTAKE_OF_LIGANDS_BY_SCAVENGER_RECEPTORS	41	0.276753	-0.37959
4706	3136	ibd	REACTOME_COSTIMULATION_BY_THE_CD28_FAMILY	64	0.603028	-0.37971
4707	2369	ibd	FOROUTAN_INTEGRATED_TGFB_EMT_UP	115	0.730028	-0.379786
4708	4359	ibd	DAVICIONI_RHABDOMYOSARCOMA_PAX_FOXO1_FUSION_UP	56	0.446502	-0.380375
4709	4768	ibd	GUTIERREZ_CHRONIC_LYMPHOCYTIC_LEUKEMIA_DN	50	0.399558	-0.380416
4710	5622	ibd	REACTOME_APOPTOTIC_CLEAVAGE_OF_CELLULAR_PROTEINS	35	0.246395	-0.380505
4711	5271	ibd	REACTOME_SUMOYLATION_OF_DNA_REPLICATION_PROTEINS	44	0.322997	-0.380545
4712	4094	ibd	MEBARKI_HCC_PROGENITOR_WNT_DN_BLOCKED_BY_FZD8CRD	53	0.481386	-0.380833
4713	2136	ibd	ALCALAY_AML_BY_NPM1_LOCALIZATION_UP	123	0.784596	-0.381022
4714	3464	ibd	REACTOME_ISG15_ANTIVIRAL_MECHANISM	72	0.560253	-0.381124
4715	4613	ibd	REACTOME_G2_M_DNA_DAMAGE_CHECKPOINT	55	0.416026	-0.381135
4716	2405	ibd	KEGG_NEUROTROPHIN_SIGNALING_PATHWAY	119	0.722275	-0.381179
4717	1567	ibd	REACTOME_SLC_MEDIATED_TRANSMEMBRANE_TRANSPORT	232	0.965259	-0.381475
4718	3005	ibd	SCHUHMACHER_MYC_TARGETS_UP	74	0.619622	-0.381626
4719	5034	ibd	WP_15Q25_COPY_NUMBER_VARIATION	43	0.356963	-0.381662
4720	5018	ibd	REACTOME_RHOD_GTPASE_CYCLE	47	0.35949	-0.381839
4721	5049	ibd	ZHAN_MULTIPLE_MYELOMA_CD1_VS_CD2_DN	49	0.354293	-0.38209
4722	5577	ibd	VALK_AML_CLUSTER_11	37	0.259519	-0.382131
4723	4817	ibd	WOOD_EBV_EBNA1_TARGETS_DN	45	0.391759	-0.382274
4724	4959	ibd	REACTOME_EPH_EPHRIN_MEDIATED_REPULSION_OF_CELLS	49	0.368259	-0.382325
4725	2134	ibd	REACTOME_MITOTIC_G1_PHASE_AND_G1_S_TRANSITION	140	0.784668	-0.382412
4726	3636	ibd	LEE_METASTASIS_AND_ALTERNATIVE_SPLICING_UP	65	0.540123	-0.382422
4727	3605	ibd	TURASHVILI_BREAST_LOBULAR_CARCINOMA_VS_LOBULAR_NORMAL_DN	67	0.543334	-0.382438
4728	4957	ibd	REACTOME_SUMOYLATION_OF_RNA_BINDING_PROTEINS	45	0.368341	-0.382635
4729	4621	ibd	LEE_LIVER_CANCER_MYC_E2F1_UP	54	0.415247	-0.382844
4730	5501	ibd	REACTOME_RND2_GTPASE_CYCLE	39	0.27792	-0.382949
4731	2660	ibd	PASINI_SUZ12_TARGETS_UP	96	0.675803	-0.382958
4732	4722	ibd	OHGUCHI_LIVER_HNF4A_TARGETS_UP	47	0.404101	-0.383017
4733	2849	ibd	KEGG_HEMATOPOIETIC_CELL_LINEAGE	81	0.646994	-0.383235
4734	3288	ibd	CHIANG_LIVER_CANCER_SUBCLASS_UNANNOTATED_UP	82	0.58255	-0.38338
4735	4178	ibd	PID_TCR_PATHWAY	59	0.470991	-0.383416
4736	4736	ibd	REACTOME_SENSORY_PROCESSING_OF_SOUND_BY_OUTER_HAIR_CELLS_OF_THE_COCHLEA	49	0.4029	-0.383522
4737	4236	ibd	LEE_LIVER_CANCER_CIPROFIBRATE_UP	57	0.46381	-0.383538
4738	1247	ibd	REACTOME_HEMOSTASIS	569	1.13712	-0.383668
4739	4830	ibd	HENDRICKS_SMARCA4_TARGETS_UP	50	0.38947	-0.38414
4740	5014	ibd	JAZAERI_BREAST_CANCER_BRCA1_VS_BRCA2_UP	45	0.360573	-0.384587
4741	5594	ibd	BERTUCCI_INVASIVE_CARCINOMA_DUCTAL_VS_LOBULAR_DN	42	0.254731	-0.384634
4742	2111	ibd	REACTOME_SIGNALING_BY_HEDGEHOG	143	0.790713	-0.384913
4743	4046	ibd	LIU_COMMON_CANCER_GENES	58	0.485944	-0.385152
4744	4274	ibd	WP_ENDOMETRIAL_CANCER	60	0.45874	-0.385217
4745	5289	ibd	DOANE_BREAST_CANCER_ESR1_DN	41	0.31917	-0.385523
4746	5376	ibd	NAKAMURA_METASTASIS_MODEL_DN	41	0.303995	-0.385749
4747	3820	ibd	REACTOME_TRANSLOCATION_OF_SLC2A4_GLUT4_TO_THE_PLASMA_MEMBRANE	69	0.517057	-0.386124
4748	3657	ibd	REACTOME_SIGNALING_BY_ERBB4	57	0.537351	-0.386414
4749	3924	ibd	BOSCO_EPITHELIAL_DIFFERENTIATION_MODULE	60	0.5027	-0.386447
4750	3646	ibd	FONTAINE_FOLLICULAR_THYROID_ADENOMA_UP	69	0.539153	-0.386544
4751	2233	ibd	REACTOME_GLYCEROPHOSPHOLIPID_BIOSYNTHESIS	114	0.762222	-0.386995
4752	4286	ibd	LEE_LIVER_CANCER_ACOX1_DN	62	0.456473	-0.387067
4753	2407	ibd	REACTOME_NEGATIVE_REGULATION_OF_THE_PI3K_AKT_NETWORK	110	0.721631	-0.387149
4754	5236	ibd	KEGG_MEDICUS_REFERENCE_RETROGRADE_AXONAL_TRANSPORT	42	0.327926	-0.387184
4755	5316	ibd	ZHAN_MULTIPLE_MYELOMA_CD1_DN	41	0.314912	-0.387218
4756	3708	ibd	REACTOME_SELECTIVE_AUTOPHAGY	74	0.531266	-0.387287
4757	2867	ibd	REACTOME_FCERI_MEDIATED_NF_KB_ACTIVATION	75	0.644156	-0.387559
4758	1911	ibd	WINNEPENNINCKX_MELANOMA_METASTASIS_UP	147	0.845632	-0.387565
4759	5549	ibd	LINDGREN_BLADDER_CANCER_HIGH_RECURRENCE	45	0.267137	-0.387653
4760	5073	ibd	FRASOR_TAMOXIFEN_RESPONSE_UP	43	0.351663	-0.387668
4761	1436	ibd	PURBEY_TARGETS_OF_CTBP1_NOT_SATB1_DN	357	1.03356	-0.387893
4762	3483	ibd	GAVIN_FOXP3_TARGETS_CLUSTER_T4	82	0.557487	-0.387928
4763	3842	ibd	SHEDDEN_LUNG_CANCER_GOOD_SURVIVAL_A5	63	0.513931	-0.387959
4764	1795	ibd	GRUETZMANN_PANCREATIC_CANCER_DN	179	0.88278	-0.388081
4765	2512	ibd	WP_OSTEOBLAST_DIFFERENTIATION_AND_RELATED_DISEASES	117	0.70391	-0.388219
4766	4311	ibd	HUTTMANN_B_CLL_POOR_SURVIVAL_DN	55	0.453435	-0.388384
4767	4615	ibd	ZHAN_MULTIPLE_MYELOMA_UP	47	0.41586	-0.388469
4768	2063	ibd	PID_P53_DOWNSTREAM_PATHWAY	133	0.802279	-0.388765
4769	1775	ibd	WP_VITAMIN_D_RECEPTOR_PATHWAY	173	0.889581	-0.38903
4770	4638	ibd	REACTOME_ION_TRANSPORT_BY_P_TYPE_ATPASES	51	0.413668	-0.389135
4771	5537	ibd	REACTOME_RND3_GTPASE_CYCLE	40	0.270064	-0.389165
4772	5548	ibd	JIANG_AGING_CEREBRAL_CORTEX_DN	44	0.267527	-0.389286
4773	3874	ibd	MAHAJAN_RESPONSE_TO_IL1A_UP	72	0.50878	-0.389411
4774	3673	ibd	KEGG_PEROXISOME	76	0.535577	-0.389621
4775	3991	ibd	WP_JOUBERT_SYNDROME	69	0.49247	-0.389911
4776	4156	ibd	RAMASWAMY_METASTASIS_UP	60	0.473288	-0.390159
4777	5210	ibd	ZHOU_TNF_SIGNALING_4HR	42	0.333808	-0.390263
4778	4670	ibd	REACTOME_COMPLEX_I_BIOGENESIS	47	0.410111	-0.390305
4779	5169	ibd	GENTILE_UV_RESPONSE_CLUSTER_D4	52	0.339284	-0.390432
4780	5384	ibd	REACTOME_FORMATION_OF_INCISION_COMPLEX_IN_GG_NER	41	0.302685	-0.390463
4781	3916	ibd	KEGG_ADHERENS_JUNCTION	66	0.503684	-0.39069
4782	2925	ibd	KEGG_ECM_RECEPTOR_INTERACTION	82	0.632419	-0.390696
4783	2558	ibd	KIM_WT1_TARGETS_8HR_DN	114	0.695236	-0.390979
4784	5042	ibd	REACTOME_ADHERENS_JUNCTIONS_INTERACTIONS	51	0.355673	-0.391016
4785	2610	ibd	COULOUARN_TEMPORAL_TGFB1_SIGNATURE_UP	102	0.685678	-0.391421
4786	2905	ibd	BURTON_ADIPOGENESIS_5	98	0.637247	-0.391472
4787	4458	ibd	HOFFMANN_LARGE_TO_SMALL_PRE_BII_LYMPHOCYTE_DN	58	0.434885	-0.391506
4788	5767	ibd	VANHARANTA_UTERINE_FIBROID_WITH_7Q_DELETION_DN	35	0.198806	-0.391586
4789	3880	ibd	ANDERSEN_LIVER_CANCER_KRT19_DN	72	0.508364	-0.39174
4790	4269	ibd	ANDERSEN_CHOLANGIOCARCINOMA_CLASS1	56	0.459592	-0.391848
4791	5159	ibd	WU_SILENCED_BY_METHYLATION_IN_BLADDER_CANCER	46	0.34077	-0.392132
4792	5560	ibd	REACTOME_INTRA_GOLGI_TRAFFIC	42	0.265417	-0.392246
4793	2044	ibd	WP_CHEMOKINE_SIGNALING_PATHWAY	159	0.808913	-0.392298
4794	5348	ibd	WP_CHRONIC_HYPERGLYCEMIA_IMPAIRMENT_OF_NEURON_FUNCTION	44	0.310177	-0.392353
4795	3631	ibd	KEGG_B_CELL_RECEPTOR_SIGNALING_PATHWAY	72	0.540387	-0.392754
4796	5782	ibd	LA_MEN1_TARGETS	21	0.189585	-0.393013
4797	1428	ibd	GRESHOCK_CANCER_COPY_NUMBER_UP	311	1.03732	-0.393092
4798	5136	ibd	FIGUEROA_AML_METHYLATION_CLUSTER_5_DN	46	0.343434	-0.393119
4799	4005	ibd	HARRIS_HYPOXIA	75	0.490398	-0.393174
4800	4038	ibd	WP_PPAR_SIGNALING_PATHWAY	66	0.486896	-0.393298
4801	5083	ibd	BECKER_TAMOXIFEN_RESISTANCE_UP	52	0.350332	-0.393348
4802	5314	ibd	LIN_MELANOMA_COPY_NUMBER_DN	38	0.31521	-0.393412
4803	4245	ibd	BYSTRYKH_HEMATOPOIESIS_STEM_CELL_AND_BRAIN_QTL_CIS	61	0.462357	-0.393458
4804	5283	ibd	REACTOME_CLASS_C_3_METABOTROPIC_GLUTAMATE_PHEROMONE_RECEPTORS	39	0.320508	-0.393656
4805	5052	ibd	REACTOME_NR1H2_AND_NR1H3_MEDIATED_SIGNALING	46	0.353992	-0.393687
4806	2533	ibd	REACTOME_INTEGRATION_OF_ENERGY_METABOLISM	106	0.699414	-0.393736
4807	2086	ibd	KEGG_WNT_SIGNALING_PATHWAY	146	0.796552	-0.393984
4808	3890	ibd	WP_CHOLESTEROL_METABOLISM	69	0.506595	-0.393987
4809	2080	ibd	REACTOME_PROTEIN_LOCALIZATION	145	0.798426	-0.39403
4810	3007	ibd	WP_PANCREATIC_ADENOCARCINOMA_PATHWAY	82	0.619457	-0.394129
4811	3092	ibd	TAKEDA_TARGETS_OF_NUP98_HOXA9_FUSION_6HR_UP	77	0.60858	-0.394235
4812	5675	ibd	PID_RHOA_REG_PATHWAY	42	0.23226	-0.394236
4813	4903	ibd	KYNG_DNA_DAMAGE_BY_UV	51	0.379169	-0.394257
4814	4849	ibd	ZAMORA_NOS2_TARGETS_UP	52	0.387588	-0.394693
4815	4108	ibd	REACTOME_O_LINKED_GLYCOSYLATION_OF_MUCINS	59	0.479135	-0.394903
4816	5292	ibd	OUILLETTE_CLL_13Q14_DELETION_DN	51	0.318846	-0.395092
4817	2858	ibd	REACTOME_PHASE_I_FUNCTIONALIZATION_OF_COMPOUNDS	97	0.645474	-0.395134
4818	4597	ibd	JI_RESPONSE_TO_FSH_UP	59	0.417277	-0.395312
4819	2739	ibd	JAZAG_TGFB1_SIGNALING_VIA_SMAD4_UP	98	0.663449	-0.395548
4820	2796	ibd	HOSHIDA_LIVER_CANCER_SURVIVAL_DN	100	0.654664	-0.395639
4821	3794	ibd	CHESLER_BRAIN_QTL_CIS	65	0.5199	-0.395702
4822	3766	ibd	REACTOME_CELLULAR_RESPONSE_TO_HYPOXIA	69	0.523742	-0.395968
4823	4976	ibd	KEGG_PATHOGENIC_ESCHERICHIA_COLI_INFECTION	53	0.36624	-0.396075
4824	3073	ibd	WINTER_HYPOXIA_UP	87	0.610858	-0.39618
4825	5070	ibd	JIANG_HYPOXIA_CANCER	55	0.351993	-0.396367
4826	3064	ibd	ONDER_CDH1_SIGNALING_VIA_CTNNB1	77	0.61133	-0.396421
4827	4225	ibd	ASTIER_INTEGRIN_SIGNALING	54	0.465596	-0.396636
4828	4063	ibd	DOANE_BREAST_CANCER_CLASSES_UP	64	0.484301	-0.396671
4829	2863	ibd	HOOI_ST7_TARGETS_DN	96	0.64468	-0.396895
4830	3878	ibd	ROSS_AML_WITH_MLL_FUSIONS	72	0.508518	-0.397219
4831	5585	ibd	WP_KISSPEPTIN_KISSPEPTIN_RECEPTOR_SYSTEM_IN_THE_OVARY	38	0.256709	-0.397406
4832	5489	ibd	MCDOWELL_ACUTE_LUNG_INJURY_DN	41	0.28028	-0.397553
4833	4595	ibd	GENTILE_UV_LOW_DOSE_DN	58	0.417308	-0.397559
4834	2985	ibd	KANG_IMMORTALIZED_BY_TERT_DN	94	0.623063	-0.397835
4835	4206	ibd	REACTOME_G1_S_DNA_DAMAGE_CHECKPOINTS	63	0.467688	-0.397907
4836	2434	ibd	KEGG_LYSOSOME	114	0.717501	-0.398223
4837	3474	ibd	REACTOME_REGULATION_OF_PLK1_ACTIVITY_AT_G2_M_TRANSITION	82	0.559337	-0.398404
4838	4528	ibd	ONDER_CDH1_TARGETS_3_DN	54	0.427029	-0.398926
4839	3333	ibd	FONTAINE_PAPILLARY_THYROID_CARCINOMA_DN	72	0.576369	-0.399021
4840	5634	ibd	REACTOME_APOPTOTIC_EXECUTION_PHASE	43	0.242492	-0.399794
4841	5187	ibd	CHARAFE_BREAST_CANCER_BASAL_VS_MESENCHYMAL_DN	50	0.33703	-0.399826
4842	4523	ibd	KEGG_HEDGEHOG_SIGNALING_PATHWAY	55	0.427307	-0.400162
4843	5238	ibd	REACTOME_SNRNP_ASSEMBLY	51	0.327655	-0.400324
4844	5820	ibd	REACTOME_MATURATION_OF_SARS_COV_2_SPIKE_PROTEIN	35	0.169209	-0.400396
4845	3587	ibd	WP_MECP2_AND_ASSOCIATED_RETT_SYNDROME	69	0.545091	-0.401542
4846	2333	ibd	REACTOME_CELL_SURFACE_INTERACTIONS_AT_THE_VASCULAR_WALL	126	0.738274	-0.401686
4847	4910	ibd	FLOTHO_PEDIATRIC_ALL_THERAPY_RESPONSE_UP	51	0.378506	-0.4017
4848	4619	ibd	REACTOME_MITOCHONDRIAL_BIOGENESIS	66	0.415419	-0.401809
4849	5090	ibd	WILCOX_RESPONSE_TO_PROGESTERONE_DN	56	0.349838	-0.402268
4850	3951	ibd	LIN_APC_TARGETS	63	0.498846	-0.402557
4851	1818	ibd	CAIRO_HEPATOBLASTOMA_CLASSES_DN	197	0.877024	-0.402767
4852	5177	ibd	ROSS_AML_WITH_CBFB_MYH11_FUSION	47	0.338128	-0.402861
4853	4906	ibd	LEE_TARGETS_OF_PTCH1_AND_SUFU_UP	53	0.378848	-0.402874
4854	5736	ibd	KEGG_MEDICUS_VARIANT_MUTATION_CAUSED_ABERRANT_TUBA4A_TO_RETROGRADE_AXONAL_TRANSPORT	27	0.210599	-0.403184
4855	2832	ibd	LEE_EARLY_T_LYMPHOCYTE_UP	96	0.649893	-0.403406
4856	5765	ibd	PID_RAC1_REG_PATHWAY	36	0.199042	-0.403439
4857	1480	ibd	MARTINEZ_RESPONSE_TO_TRABECTEDIN_DN	253	1.00436	-0.403689
4858	3944	ibd	ROSS_AML_WITH_AML1_ETO_FUSION	69	0.499809	-0.403729
4859	3152	ibd	SWEET_KRAS_ONCOGENIC_SIGNATURE	83	0.601334	-0.40374
4860	3286	ibd	ZHANG_TARGETS_OF_EWSR1_FLI1_FUSION	83	0.582991	-0.40457
4861	3621	ibd	REACTOME_HATS_ACETYLATE_HISTONES	71	0.541936	-0.404895
4862	5279	ibd	REACTOME_RHOJ_GTPASE_CYCLE	49	0.32162	-0.405245
4863	2611	ibd	FIGUEROA_AML_METHYLATION_CLUSTER_7_UP	106	0.685665	-0.405256
4864	4565	ibd	JOSEPH_RESPONSE_TO_SODIUM_BUTYRATE_DN	56	0.422328	-0.405636
4865	4576	ibd	LEE_CALORIE_RESTRICTION_NEOCORTEX_DN	60	0.420399	-0.405805
4866	3917	ibd	BURTON_ADIPOGENESIS_9	75	0.50338	-0.405821
4867	5473	ibd	REACTOME_IRE1ALPHA_ACTIVATES_CHAPERONES	47	0.284989	-0.405893
4868	4070	ibd	WP_G1_TO_S_CELL_CYCLE_CONTROL	64	0.483284	-0.405963
4869	2087	ibd	BROWNE_HCMV_INFECTION_48HR_UP	166	0.796467	-0.406156
4870	4118	ibd	PID_P53_REGULATION_PATHWAY	55	0.477967	-0.406491
4871	1491	ibd	ODONNELL_TFRC_TARGETS_UP	331	0.999471	-0.406575
4872	3947	ibd	GARGALOVIC_RESPONSE_TO_OXIDIZED_PHOSPHOLIPIDS_TURQUOISE_UP	76	0.499016	-0.406675
4873	4637	ibd	AMIT_EGF_RESPONSE_120_HELA	61	0.413729	-0.406958
4874	5113	ibd	ZWANG_EGF_PERSISTENTLY_DN	55	0.345346	-0.407229
4875	4784	ibd	REACTOME_TRNA_PROCESSING_IN_THE_NUCLEUS	53	0.397221	-0.407344
4876	4293	ibd	REACTOME_RUNX1_REGULATES_TRANSCRIPTION_OF_GENES_INVOLVED_IN_DIFFERENTIATION_OF_HSCS	65	0.455786	-0.407491
4877	3142	ibd	WP_HIPPO_SIGNALING_REGULATION_PATHWAYS	98	0.602628	-0.407618
4878	2264	ibd	WP_CALCIUM_REGULATION_IN_CARDIAC_CELLS	149	0.754315	-0.407833
4879	3089	ibd	WP_NEURAL_CREST_DIFFERENTIATION	98	0.609144	-0.407922
4880	3192	ibd	LEIN_CHOROID_PLEXUS_MARKERS	97	0.596308	-0.408189
4881	3404	ibd	REACTOME_RECRUITMENT_OF_NUMA_TO_MITOTIC_CENTROSOMES	87	0.56847	-0.408222
4882	3236	ibd	HINATA_NFKB_TARGETS_FIBROBLAST_UP	79	0.589786	-0.408474
4883	4871	ibd	MEISSNER_BRAIN_HCP_WITH_H3K4ME2_AND_H3K27ME3	55	0.384162	-0.408511
4884	5696	ibd	ZHAN_MULTIPLE_MYELOMA_MF_UP	42	0.225435	-0.408802
4885	3857	ibd	FERRANDO_T_ALL_WITH_MLL_ENL_FUSION_DN	77	0.511585	-0.40893
4886	1571	ibd	ZHOU_INFLAMMATORY_RESPONSE_LPS_UP	331	0.964132	-0.40896
4887	4988	ibd	REACTOME_REGULATION_OF_CHOLESTEROL_BIOSYNTHESIS_BY_SREBP_SREBF	53	0.364171	-0.408994
4888	4969	ibd	REACTOME_PYRUVATE_METABOLISM_AND_CITRIC_ACID_TCA_CYCLE	51	0.367048	-0.409362
4889	3826	ibd	BILANGES_SERUM_SENSITIVE_GENES	72	0.516218	-0.409711
4890	2507	ibd	WP_THERMOGENESIS	105	0.705039	-0.409772
4891	3169	ibd	CHEN_LVAD_SUPPORT_OF_FAILING_HEART_UP	94	0.599157	-0.410175
4892	4708	ibd	MULLIGHAN_NPM1_MUTATED_SIGNATURE_2_DN	65	0.405365	-0.410394
4893	5152	ibd	REACTOME_ACTIVATION_OF_THE_MRNA_UPON_BINDING_OF_THE_CAP_BINDING_COMPLEX_AND_EIFS_AND_SUBSEQUENT_BINDING_TO_43S	55	0.341694	-0.41053
4894	3759	ibd	WP_BARDET_BIEDL_SYNDROME	76	0.524952	-0.410555
4895	3200	ibd	PID_CMYB_PATHWAY	82	0.595424	-0.41069
4896	1438	ibd	YOSHIMURA_MAPK8_TARGETS_DN	352	1.03292	-0.411083
4897	5682	ibd	LEIN_ASTROCYTE_MARKERS	41	0.229734	-0.411147
4898	2715	ibd	BLANCO_MELO_INFLUENZA_A_INFECTION_A594_CELLS_DN	102	0.666918	-0.411351
4899	3564	ibd	RUAN_RESPONSE_TO_TNF_DN	76	0.547561	-0.411582
4900	5213	ibd	REACTOME_NEUREXINS_AND_NEUROLIGINS	51	0.33313	-0.411779
4901	3371	ibd	PID_MET_PATHWAY	78	0.57185	-0.411828
4902	5109	ibd	BEGUM_TARGETS_OF_PAX3_FOXO1_FUSION_UP	55	0.3466	-0.411922
4903	5649	ibd	WP_PHOTODYNAMIC_THERAPY_INDUCED_HIF_1_SURVIVAL_SIGNALING	36	0.238752	-0.411969
4904	5338	ibd	NABA_MATRISOME_PRIMARY_METASTATIC_COLORECTAL_TUMOR	52	0.311857	-0.412031
4905	5671	ibd	RICKMAN_HEAD_AND_NECK_CANCER_B	36	0.232856	-0.412101
4906	3337	ibd	LIU_PROSTATE_CANCER_UP	88	0.575537	-0.412107
4907	3627	ibd	ZHU_CMV_24_HR_DN	80	0.541213	-0.412286
4908	2288	ibd	LEE_NEURAL_CREST_STEM_CELL_UP	137	0.747206	-0.412346
4909	3800	ibd	BLANCO_MELO_BRONCHIAL_EPITHELIAL_CELLS_INFLUENZA_A_INFECTION_DN	72	0.519125	-0.412533
4910	3045	ibd	REACTOME_VISUAL_PHOTOTRANSDUCTION	92	0.613482	-0.412689
4911	3423	ibd	REACTOME_FCGAMMA_RECEPTOR_FCGR_DEPENDENT_PHAGOCYTOSIS	81	0.565425	-0.412769
4912	3854	ibd	WP_MELANOMA	65	0.512176	-0.412797
4913	4125	ibd	LEE_AGING_NEOCORTEX_UP	75	0.476512	-0.41282
4914	2082	ibd	KEGG_CHEMOKINE_SIGNALING_PATHWAY	180	0.79782	-0.413336
4915	4653	ibd	ICHIBA_GRAFT_VERSUS_HOST_DISEASE_35D_DN	53	0.411741	-0.413549
4916	2064	ibd	GROSS_HYPOXIA_VIA_ELK3_AND_HIF1A_UP	126	0.802089	-0.413564
4917	4676	ibd	SIG_PIP3_SIGNALING_IN_CARDIAC_MYOCTES	62	0.409481	-0.413655
4918	3278	ibd	BLANCO_MELO_COVID19_SARS_COV_2_INFECTION_A594_ACE2_EXPRESSING_CELLS_DN	90	0.583845	-0.413871
4919	5701	ibd	CROONQUIST_NRAS_VS_STROMAL_STIMULATION_UP	35	0.224331	-0.414061
4920	5201	ibd	BLANCO_MELO_COVID19_BRONCHIAL_EPITHELIAL_CELLS_SARS_COV_2_INFECTION_DN	50	0.335322	-0.414317
4921	2286	ibd	REACTOME_AUTOPHAGY	138	0.747548	-0.414381
4922	4262	ibd	ZHONG_SECRETOME_OF_LUNG_CANCER_AND_MACROPHAGE	70	0.460787	-0.414667
4923	4232	ibd	GUO_HEX_TARGETS_UP	71	0.464356	-0.414778
4924	4566	ibd	RAMALHO_STEMNESS_DN	66	0.422272	-0.414924
4925	5176	ibd	NABA_MATRISOME_HGSOC_OMENTAL_METASTASIS	55	0.338203	-0.415172
4926	2956	ibd	REACTOME_ABC_FAMILY_PROTEINS_MEDIATED_TRANSPORT	96	0.627765	-0.415216
4927	2074	ibd	BANDRES_RESPONSE_TO_CARMUSTIN_MGMT_48HR_DN	149	0.799547	-0.415292
4928	2852	ibd	REACTOME_HOMOLOGY_DIRECTED_REPAIR	98	0.646579	-0.415424
4929	4069	ibd	KEGG_PPAR_SIGNALING_PATHWAY	67	0.483339	-0.415478
4930	3670	ibd	REACTOME_RECRUITMENT_OF_MITOTIC_CENTROSOME_PROTEINS_AND_COMPLEXES	76	0.535788	-0.415725
4931	2607	ibd	MANNE_COVID19_ICU_VS_HEALTHY_DONOR_PLATELETS_UP	116	0.686072	-0.415757
4932	5261	ibd	BOYAULT_LIVER_CANCER_SUBCLASS_G3_DN	49	0.323899	-0.415785
4933	4956	ibd	BILBAN_B_CLL_LPL_UP	55	0.368374	-0.415828
4934	5452	ibd	CHEN_NEUROBLASTOMA_COPY_NUMBER_GAINS	48	0.288356	-0.415928
4935	5567	ibd	AMIT_EGF_RESPONSE_480_MCF10A	42	0.263829	-0.415952
4936	2710	ibd	WP_HIPPO_MERLIN_SIGNALING_DYSREGULATION	113	0.667836	-0.416019
4937	5643	ibd	EBAUER_TARGETS_OF_PAX3_FOXO1_FUSION_DN	46	0.239986	-0.416024
4938	4372	ibd	KEGG_GLYCOLYSIS_GLUCONEOGENESIS	57	0.444997	-0.4162
4939	3786	ibd	WP_NON_SMALL_CELL_LUNG_CANCER	70	0.520814	-0.416286
4940	3797	ibd	REACTOME_EXTRA_NUCLEAR_ESTROGEN_SIGNALING	73	0.519571	-0.416356
4941	2917	ibd	KEGG_FC_GAMMA_R_MEDIATED_PHAGOCYTOSIS	90	0.634328	-0.416381
4942	5484	ibd	KEGG_DRUG_METABOLISM_OTHER_ENZYMES	49	0.281881	-0.416472
4943	5030	ibd	HOQUE_METHYLATED_IN_CANCER	56	0.357547	-0.416643
4944	4194	ibd	REACTOME_CIRCADIAN_CLOCK	66	0.468844	-0.416665
4945	3705	ibd	FALVELLA_SMOKERS_WITH_LUNG_CANCER	73	0.531405	-0.416678
4946	3840	ibd	SANA_RESPONSE_TO_IFNG_DN	79	0.514051	-0.41669
4947	4490	ibd	LIM_MAMMARY_LUMINAL_PROGENITOR_UP	57	0.431314	-0.416738
4948	2962	ibd	WOO_LIVER_CANCER_RECURRENCE_UP	97	0.62731	-0.417016
4949	4137	ibd	YAO_HOXA10_TARGETS_VIA_PROGESTERONE_UP	75	0.475784	-0.417223
4950	4571	ibd	WANG_PROSTATE_CANCER_ANDROGEN_INDEPENDENT	59	0.421486	-0.417323
4951	3879	ibd	SCIBETTA_KDM5B_TARGETS_DN	74	0.508388	-0.417772
4952	5267	ibd	SUNG_METASTASIS_STROMA_DN	51	0.323437	-0.418096
4953	4095	ibd	REACTOME_APC_C_CDH1_MEDIATED_DEGRADATION_OF_CDC20_AND_OTHER_APC_C_CDH1_TARGETED_PROTEINS_IN_LATE_MITOSIS_EARLY_G1	70	0.481254	-0.418202
4954	4211	ibd	NAKAYAMA_SOFT_TISSUE_TUMORS_PCA1_DN	66	0.466905	-0.418472
4955	4197	ibd	MUNSHI_MULTIPLE_MYELOMA_UP	70	0.468411	-0.41859
4956	2544	ibd	BOYLAN_MULTIPLE_MYELOMA_C_D_UP	123	0.697662	-0.41862
4957	4863	ibd	RAGHAVACHARI_PLATELET_SPECIFIC_GENES	60	0.385642	-0.418663
4958	4796	ibd	REACTOME_CYTOPROTECTION_BY_HMOX1	59	0.395189	-0.41905
4959	5305	ibd	REACTOME_HCMV_LATE_EVENTS	52	0.316764	-0.419066
4960	4542	ibd	CHANG_IMMORTALIZED_BY_HPV31_UP	65	0.425014	-0.419081
4961	1962	ibd	KEGG_CALCIUM_SIGNALING_PATHWAY	166	0.833289	-0.419416
4962	5147	ibd	DAVICIONI_PAX_FOXO1_SIGNATURE_IN_ARMS_UP	52	0.342151	-0.41953
4963	4044	ibd	NIKOLSKY_BREAST_CANCER_7Q21_Q22_AMPLICON	69	0.485975	-0.419733
4964	4805	ibd	REACTOME_REGULATION_OF_PTEN_GENE_TRANSCRIPTION	59	0.394319	-0.419899
4965	2361	ibd	REACTOME_CELLULAR_SENESCENCE	125	0.731596	-0.420229
4966	5225	ibd	WP_N_GLYCAN_BIOSYNTHESIS	54	0.330795	-0.420275
4967	5343	ibd	MIKKELSEN_NPC_LCP_WITH_H3K4ME3	54	0.311282	-0.420415
4968	1325	ibd	REACTOME_VESICLE_MEDIATED_TRANSPORT	637	1.09422	-0.420694
4969	4222	ibd	RODRIGUES_THYROID_CARCINOMA_DN	72	0.466015	-0.420698
4970	4255	ibd	VANDESLUIS_COMMD1_TARGETS_GROUP_3_UP	74	0.461589	-0.420771
4971	5470	ibd	REACTOME_NRAGE_SIGNALS_DEATH_THROUGH_JNK	54	0.285148	-0.421035
4972	2919	ibd	TAKEDA_TARGETS_OF_NUP98_HOXA9_FUSION_16D_DN	110	0.634202	-0.421263
4973	4559	ibd	GRABARCZYK_BCL11B_TARGETS_UP	68	0.422921	-0.421504
4974	3955	ibd	LI_DCP2_BOUND_MRNA	79	0.498635	-0.42151
4975	2102	ibd	REACTOME_DISORDERS_OF_TRANSMEMBRANE_TRANSPORTERS	165	0.793045	-0.421559
4976	3180	ibd	REACTOME_REGULATION_OF_TP53_ACTIVITY_THROUGH_PHOSPHORYLATION	88	0.597234	-0.421778
4977	3038	ibd	WANG_HCP_PROSTATE_CANCER	100	0.614398	-0.421843
4978	3294	ibd	REACTOME_SARS_COV_1_HOST_INTERACTIONS	89	0.581572	-0.422364
4979	2583	ibd	VECCHI_GASTRIC_CANCER_ADVANCED_VS_EARLY_DN	129	0.690074	-0.422507
4980	3994	ibd	WP_GLIOBLASTOMA_SIGNALING_PATHWAYS	79	0.492039	-0.422737
4981	3740	ibd	REACTOME_ABC_TRANSPORTER_DISORDERS	73	0.527939	-0.423135
4982	2033	ibd	BERTUCCI_MEDULLARY_VS_DUCTAL_BREAST_CANCER_UP	186	0.811456	-0.423237
4983	5662	ibd	BUFFA_HYPOXIA_METAGENE	45	0.234691	-0.423309
4984	3779	ibd	ZAMORA_NOS2_TARGETS_DN	77	0.52206	-0.423363
4985	3614	ibd	ROSS_LEUKEMIA_WITH_MLL_FUSIONS	75	0.542409	-0.423492
4986	2164	ibd	KATSANOU_ELAVL1_TARGETS_UP	156	0.779157	-0.424346
4987	4594	ibd	CHIARETTI_ACUTE_LYMPHOBLASTIC_LEUKEMIA_ZAP70	62	0.417696	-0.424371
4988	5689	ibd	MILI_PSEUDOPODIA	41	0.228903	-0.424427
4989	4210	ibd	WONG_ENDMETRIUM_CANCER_DN	69	0.466996	-0.42451
4990	5351	ibd	DELASERNA_MYOD_TARGETS_DN	48	0.308647	-0.424734
4991	2022	ibd	REACTOME_NEUROTRANSMITTER_RECEPTORS_AND_POSTSYNAPTIC_SIGNAL_TRANSMISSION	188	0.814657	-0.424994
4992	5335	ibd	MASSARWEH_RESPONSE_TO_ESTRADIOL	59	0.312593	-0.425014
4993	4974	ibd	DAVICIONI_TARGETS_OF_PAX_FOXO1_FUSIONS_DN	61	0.366814	-0.425017
4994	5761	ibd	WP_NEPHROTIC_SYNDROME	42	0.201843	-0.425035
4995	2006	ibd	BOYAULT_LIVER_CANCER_SUBCLASS_G3_UP	177	0.820628	-0.425092
4996	3309	ibd	KEGG_PYRIMIDINE_METABOLISM	93	0.579209	-0.425107
4997	4208	ibd	MOREAUX_B_LYMPHOCYTE_MATURATION_BY_TACI_DN	69	0.467064	-0.425359
4998	5249	ibd	REACTOME_GOLGI_ASSOCIATED_VESICLE_BIOGENESIS	51	0.32582	-0.425384
4999	2632	ibd	DARWICHE_SKIN_TUMOR_PROMOTER_UP	130	0.681013	-0.425503
5000	2584	ibd	REACTOME_SIGNALING_BY_NTRKS	131	0.689999	-0.42566
5001	1920	ibd	AMUNDSON_RESPONSE_TO_ARSENITE	195	0.843978	-0.425693
5002	3082	ibd	BENPORATH_ES_CORE_NINE_CORRELATED	94	0.609397	-0.426735
5003	1759	ibd	GROSS_HYPOXIA_VIA_ELK3_UP	195	0.896034	-0.42712
5004	2140	ibd	SARRIO_EPITHELIAL_MESENCHYMAL_TRANSITION_UP	156	0.784205	-0.427185
5005	2782	ibd	RASHI_RESPONSE_TO_IONIZING_RADIATION_2	118	0.657386	-0.427761
5006	3838	ibd	HOOI_ST7_TARGETS_UP	82	0.514215	-0.427842
5007	1635	ibd	BENPORATH_OCT4_TARGETS	261	0.937669	-0.42787
5008	5229	ibd	TURASHVILI_BREAST_NORMAL_DUCTAL_VS_LOBULAR_UP	58	0.329596	-0.42847
5009	4743	ibd	KAUFFMANN_MELANOMA_RELAPSE_UP	60	0.402172	-0.428676
5010	5497	ibd	ROVERSI_GLIOMA_COPY_NUMBER_DN	51	0.278585	-0.42877
5011	4837	ibd	LIN_MELANOMA_COPY_NUMBER_UP	65	0.388614	-0.428848
5012	4713	ibd	REACTOME_ASSEMBLY_OF_COLLAGEN_FIBRILS_AND_OTHER_MULTIMERIC_STRUCTURES	59	0.405102	-0.429124
5013	5493	ibd	APPIERTO_RESPONSE_TO_FENRETINIDE_DN	43	0.279591	-0.429307
5014	4531	ibd	YAO_TEMPORAL_RESPONSE_TO_PROGESTERONE_CLUSTER_0	70	0.426718	-0.429425
5015	5281	ibd	BRIDEAU_IMPRINTED_GENES	60	0.321194	-0.429598
5016	2613	ibd	KEGG_UBIQUITIN_MEDIATED_PROTEOLYSIS	122	0.684984	-0.429669
5017	3122	ibd	WP_GENES_RELATED_TO_PRIMARY_CILIUM_DEVELOPMENT_BASED_ON_CRISPR	87	0.605374	-0.4297
5018	5056	ibd	REACTOME_RAB_GERANYLGERANYLATION	56	0.35375	-0.430464
5019	3915	ibd	REACTOME_HEDGEHOG_ON_STATE	81	0.503794	-0.430541
5020	2712	ibd	DITTMER_PTHLH_TARGETS_UP	106	0.667287	-0.430927
5021	3489	ibd	KIM_MYCN_AMPLIFICATION_TARGETS_UP	82	0.556536	-0.430929
5022	4915	ibd	BROWNE_INTERFERON_RESPONSIVE_GENES	65	0.377612	-0.431127
5023	4654	ibd	MALONEY_RESPONSE_TO_17AAG_DN	67	0.411676	-0.431654
5024	2428	ibd	ACOSTA_PROLIFERATION_INDEPENDENT_MYC_TARGETS_DN	106	0.718252	-0.431739
5025	2668	ibd	ZHONG_SECRETOME_OF_LUNG_CANCER_AND_FIBROBLAST	122	0.67377	-0.431752
5026	5451	ibd	SU_LIVER	56	0.288494	-0.432033
5027	3804	ibd	REACTOME_TP53_REGULATES_METABOLIC_GENES	80	0.518659	-0.432285
5028	3135	ibd	WP_G_PROTEIN_SIGNALING_PATHWAYS	90	0.603193	-0.432608
5029	2077	ibd	PURBEY_TARGETS_OF_CTBP1_AND_SATB1_DN	149	0.798776	-0.432711
5030	4307	ibd	REACTOME_NCAM_SIGNALING_FOR_NEURITE_OUT_GROWTH	62	0.453927	-0.432875
5031	3376	ibd	REACTOME_RESPIRATORY_ELECTRON_TRANSPORT	86	0.571368	-0.432926
5032	4332	ibd	REACTOME_DEGRADATION_OF_BETA_CATENIN_BY_THE_DESTRUCTION_COMPLEX	79	0.450894	-0.433167
5033	4598	ibd	REACTOME_SEMAPHORIN_INTERACTIONS	61	0.417258	-0.433742
5034	4244	ibd	KEGG_SMALL_CELL_LUNG_CANCER	79	0.46283	-0.43385
5035	4484	ibd	PID_CDC42_PATHWAY	68	0.431657	-0.433898
5036	4114	ibd	HUANG_DASATINIB_SENSITIVITY_UP	74	0.478376	-0.434501
5037	2132	ibd	REACTOME_LEISHMANIA_INFECTION	157	0.784917	-0.434634
5038	2292	ibd	WANG_CLIM2_TARGETS_DN	164	0.745838	-0.434639
5039	5308	ibd	WESTON_VEGFA_TARGETS_3HR	58	0.316164	-0.435148
5040	4167	ibd	DACOSTA_UV_RESPONSE_VIA_ERCC3_XPCS_DN	79	0.472232	-0.435496
5041	4836	ibd	KOKKINAKIS_METHIONINE_DEPRIVATION_96HR_DN	68	0.3887	-0.435522
5042	3203	ibd	WP_CELL_CYCLE	116	0.594781	-0.435843
5043	4590	ibd	REACTOME_PI_METABOLISM	76	0.418195	-0.435967
5044	2980	ibd	HIRSCH_CELLULAR_TRANSFORMATION_SIGNATURE_DN	90	0.623874	-0.436459
5045	2071	ibd	VERHAAK_AML_WITH_NPM1_MUTATED_UP	170	0.800298	-0.436556
5046	3946	ibd	REACTOME_MAPK6_MAPK4_SIGNALING	85	0.49942	-0.43681
5047	4276	ibd	WP_DNA_IR_DAMAGE_AND_CELLULAR_RESPONSE_VIA_ATR	74	0.458321	-0.437081
5048	4482	ibd	REACTOME_SENSORY_PROCESSING_OF_SOUND	69	0.431813	-0.437625
5049	3358	ibd	GROSS_HYPOXIA_VIA_HIF1A_DN	101	0.573508	-0.438026
5050	3803	ibd	REACTOME_CYCLIN_A_CDK2_ASSOCIATED_EVENTS_AT_S_PHASE_ENTRY	80	0.518855	-0.438029
5051	2793	ibd	HOLLERN_EMT_BREAST_TUMOR_DN	114	0.655469	-0.438031
5052	4810	ibd	REACTOME_SUMOYLATION_OF_DNA_DAMAGE_RESPONSE_AND_REPAIR_PROTEINS	71	0.393148	-0.438228
5053	4977	ibd	WP_PATHOGENIC_ESCHERICHIA_COLI_INFECTION	53	0.36624	-0.438383
5054	4608	ibd	YAO_TEMPORAL_RESPONSE_TO_PROGESTERONE_CLUSTER_10	66	0.416285	-0.438739
5055	3134	ibd	KEGG_LEUKOCYTE_TRANSENDOTHELIAL_MIGRATION	106	0.603474	-0.439201
5056	4305	ibd	CHEBOTAEV_GR_TARGETS_UP	76	0.454129	-0.439357
5057	4161	ibd	ACOSTA_PROLIFERATION_INDEPENDENT_MYC_TARGETS_UP	77	0.47256	-0.439589
5058	4545	ibd	BLANCO_MELO_COVID19_SARS_COV_2_INFECTION_A594_CELLS_UP	69	0.424793	-0.43967
5059	3148	ibd	BHATI_G2M_ARREST_BY_2METHOXYESTRADIOL_DN	112	0.601968	-0.440225
5060	3782	ibd	REACTOME_SWITCHING_OF_ORIGINS_TO_A_POST_REPLICATIVE_STATE	88	0.521662	-0.44033
5061	2367	ibd	WEI_MIR34A_TARGETS	135	0.730524	-0.441016
5062	3285	ibd	LU_IL4_SIGNALING	86	0.583009	-0.441552
5063	5434	ibd	REACTOME_NEUROTRANSMITTER_RELEASE_CYCLE	46	0.290261	-0.441633
5064	2820	ibd	LINDGREN_BLADDER_CANCER_WITH_LOH_IN_CHR9Q	103	0.651219	-0.442315
5065	4417	ibd	MCLACHLAN_DENTAL_CARIES_DN	69	0.439302	-0.44241
5066	3825	ibd	REACTOME_PLATELET_HOMEOSTASIS	81	0.516269	-0.443022
5067	1763	ibd	RAY_TUMORIGENESIS_BY_ERBB2_CDC25A_DN	244	0.893754	-0.443227
5068	5615	ibd	RIGGINS_TAMOXIFEN_RESISTANCE_UP	54	0.248268	-0.44372
5069	3683	ibd	REACTOME_PCP_CE_PATHWAY	88	0.534163	-0.443771
5070	2681	ibd	ONDER_CDH1_TARGETS_1_UP	125	0.672087	-0.443823
5071	3720	ibd	REACTOME_ESTROGEN_DEPENDENT_GENE_EXPRESSION	87	0.530245	-0.443845
5072	5646	ibd	BOHN_PRIMARY_IMMUNODEFICIENCY_SYNDROM_UP	44	0.239175	-0.443916
5073	5664	ibd	KENNY_CTNNB1_TARGETS_UP	47	0.234326	-0.444207
5074	2661	ibd	SANSOM_APC_TARGETS_UP	119	0.675509	-0.444286
5075	4529	ibd	MEBARKI_HCC_PROGENITOR_WNT_UP_CTNNB1_DEPENDENT	74	0.427011	-0.444685
5076	3812	ibd	VANTVEER_BREAST_CANCER_METASTASIS_DN	98	0.517645	-0.444881
5077	4767	ibd	REACTOME_GLYCOLYSIS	70	0.399574	-0.444975
5078	2777	ibd	HOSHIDA_LIVER_CANCER_SUBCLASS_S2	109	0.657556	-0.445302
5079	2748	ibd	REACTOME_DNA_DOUBLE_STRAND_BREAK_REPAIR	128	0.66224	-0.445615
5080	2257	ibd	WP_EGF_EGFR_SIGNALING_PATHWAY	152	0.756225	-0.445822
5081	3625	ibd	BORCZUK_MALIGNANT_MESOTHELIOMA_DN	87	0.541307	-0.445988
5082	2693	ibd	YAO_TEMPORAL_RESPONSE_TO_PROGESTERONE_CLUSTER_14	129	0.670591	-0.446373
5083	1665	ibd	AGUIRRE_PANCREATIC_CANCER_COPY_NUMBER_UP	273	0.928103	-0.446439
5084	4144	ibd	FLECHNER_BIOPSY_KIDNEY_TRANSPLANT_REJECTED_VS_OK_UP	81	0.475013	-0.446445
5085	5442	ibd	GALE_APL_WITH_FLT3_MUTATED_UP	55	0.289519	-0.446464
5086	3805	ibd	REACTOME_APC_C_MEDIATED_DEGRADATION_OF_CELL_CYCLE_PROTEINS	84	0.518648	-0.448005
5087	5576	ibd	AMIT_SERUM_RESPONSE_240_MCF10A	53	0.259705	-0.448099
5088	5300	ibd	REACTOME_PROCESSING_OF_DNA_DOUBLE_STRAND_BREAK_ENDS	58	0.31754	-0.448729
5089	5262	ibd	BOYLAN_MULTIPLE_MYELOMA_PCA3_DN	62	0.323888	-0.449189
5090	3509	ibd	REACTOME_RESPIRATORY_ELECTRON_TRANSPORT_ATP_SYNTHESIS_BY_CHEMIOSMOTIC_COUPLING_AND_HEAT_PRODUCTION_BY_UNCOUPLING_PROTEINS	91	0.553971	-0.449386
5091	2263	ibd	REACTOME_TRANSCRIPTIONAL_REGULATION_BY_RUNX1	171	0.755173	-0.449429
5092	3170	ibd	MARKEY_RB1_CHRONIC_LOF_DN	110	0.599073	-0.449574
5093	2420	ibd	DESERT_PERIPORTAL_HEPATOCELLULAR_CARCINOMA_SUBCLASS_UP	146	0.719689	-0.449652
5094	4650	ibd	YAO_TEMPORAL_RESPONSE_TO_PROGESTERONE_CLUSTER_12	70	0.412087	-0.449765
5095	3265	ibd	REACTOME_NUCLEOTIDE_EXCISION_REPAIR	108	0.585202	-0.449878
5096	5698	ibd	REACTOME_TRANSLATION_OF_SARS_COV_2_STRUCTURAL_PROTEINS	55	0.225342	-0.450283
5097	2482	ibd	CARRILLOREIXACH_MRS3_VS_LOWER_RISK_HEPATOBLASTOMA_DN	141	0.710748	-0.450589
5098	4120	ibd	NAKAYAMA_SOFT_TISSUE_TUMORS_PCA2_UP	78	0.477174	-0.450978
5099	3091	ibd	KEGG_CELL_CYCLE	120	0.608658	-0.451072
5100	3902	ibd	DELASERNA_MYOD_TARGETS_UP	81	0.504947	-0.451361
5101	5678	ibd	WP_COPPER_HOMEOSTASIS	49	0.230482	-0.451368
5102	2921	ibd	GAL_LEUKEMIC_STEM_CELL_UP	112	0.63407	-0.451578
5103	2124	ibd	REACTOME_FATTY_ACID_METABOLISM	162	0.787222	-0.451967
5104	5124	ibd	TCGA_GLIOBLASTOMA_COPY_NUMBER_UP	67	0.344546	-0.452754
5105	4724	ibd	KEGG_LONG_TERM_DEPRESSION	66	0.403948	-0.452871
5106	2156	ibd	REACTOME_RRNA_PROCESSING	182	0.781313	-0.452884
5107	5106	ibd	RHODES_UNDIFFERENTIATED_CANCER	63	0.346711	-0.453035
5108	2000	ibd	MARKEY_RB1_ACUTE_LOF_UP	212	0.822601	-0.453782
5109	4468	ibd	SASSON_RESPONSE_TO_GONADOTROPHINS_UP	75	0.433752	-0.454235
5110	3332	ibd	WP_22Q11_2_COPY_NUMBER_VARIATION_SYNDROME	108	0.576383	-0.454396
5111	3526	ibd	KIM_MYCN_AMPLIFICATION_TARGETS_DN	96	0.552369	-0.454529
5112	3482	ibd	PEDERSEN_METASTASIS_BY_ERBB2_ISOFORM_4	99	0.557798	-0.454909
5113	2561	ibd	REACTOME_C_TYPE_LECTIN_RECEPTORS_CLRS	131	0.694643	-0.455945
5114	3711	ibd	GUO_TARGETS_OF_IRS1_AND_IRS2	90	0.53103	-0.45619
5115	4083	ibd	LEIN_CEREBELLUM_MARKERS	76	0.482389	-0.456312
5116	2340	ibd	KRIEG_KDM3A_TARGETS_NOT_HYPOXIA	178	0.736669	-0.456312
5117	4012	ibd	REACTOME_ANCHORING_OF_THE_BASAL_BODY_TO_THE_PLASMA_MEMBRANE	89	0.489609	-0.456476
5118	2990	ibd	LENAOUR_DENDRITIC_CELL_MATURATION_UP	111	0.622605	-0.45653
5119	3117	ibd	LIEN_BREAST_CARCINOMA_METAPLASTIC_VS_DUCTAL_DN	102	0.605715	-0.456619
5120	4850	ibd	BOYLAN_MULTIPLE_MYELOMA_D_DN	70	0.387459	-0.456693
5121	5514	ibd	WP_15Q11Q13_COPY_NUMBER_VARIATION	54	0.27511	-0.456873
5122	3372	ibd	HOELZEL_NF1_TARGETS_UP	117	0.571819	-0.456888
5123	4797	ibd	YAO_TEMPORAL_RESPONSE_TO_PROGESTERONE_CLUSTER_6	71	0.395144	-0.457036
5124	4677	ibd	SESTO_RESPONSE_TO_UV_C8	67	0.409318	-0.457552
5125	4175	ibd	REACTOME_REGULATION_OF_INSULIN_SECRETION	77	0.471303	-0.45795
5126	2621	ibd	CARRILLOREIXACH_HEPATOBLASTOMA_VS_NORMAL_HYPOMETHYLATED_AND_UP	158	0.683208	-0.457976
5127	2588	ibd	BIDUS_METASTASIS_DN	131	0.689708	-0.458101
5128	4888	ibd	SESTO_RESPONSE_TO_UV_C1	68	0.381649	-0.458252
5129	2642	ibd	BROWNE_HCMV_INFECTION_24HR_UP	134	0.678882	-0.45858
5130	1919	ibd	MULLIGHAN_NPM1_MUTATED_SIGNATURE_1_UP	235	0.844017	-0.458667
5131	4487	ibd	BURTON_ADIPOGENESIS_2	69	0.431553	-0.458962
5132	4116	ibd	BOYLAN_MULTIPLE_MYELOMA_D_UP	82	0.478261	-0.459162
5133	5438	ibd	BRUNO_HEMATOPOIESIS	60	0.289812	-0.45935
5134	4039	ibd	REACTOME_DNA_REPLICATION_PRE_INITIATION	94	0.486804	-0.459355
5135	1823	ibd	SHEDDEN_LUNG_CANCER_GOOD_SURVIVAL_A12	250	0.874402	-0.460203
5136	5161	ibd	MARTINEZ_RESPONSE_TO_TRABECTEDIN_UP	64	0.340599	-0.460272
5137	3407	ibd	LE_EGR2_TARGETS_DN	102	0.568194	-0.460477
5138	3417	ibd	LINDGREN_BLADDER_CANCER_CLUSTER_1_UP	102	0.565978	-0.460718
5139	4201	ibd	FOROUTAN_PRODRANK_TGFB_EMT_DN	78	0.468151	-0.460823
5140	4347	ibd	REACTOME_RAB_GEFS_EXCHANGE_GTP_FOR_GDP_ON_RABS	81	0.448299	-0.460959
5141	4553	ibd	BRUECKNER_TARGETS_OF_MIRLET7A3_DN	70	0.423847	-0.461085
5142	3100	ibd	CHENG_IMPRINTED_BY_ESTRADIOL	97	0.607787	-0.461433
5143	1856	ibd	OISHI_CHOLANGIOMA_STEM_CELL_LIKE_DN	253	0.864298	-0.461688
5144	2788	ibd	QI_HYPOXIA	128	0.656086	-0.461858
5145	3279	ibd	IKEDA_MIR30_TARGETS_UP	109	0.583802	-0.46186
5146	2395	ibd	KYNG_WERNER_SYNDROM_AND_NORMAL_AGING_DN	162	0.724105	-0.462145
5147	5409	ibd	REACTOME_RHOQ_GTPASE_CYCLE	57	0.297057	-0.462915
5148	4667	ibd	KUNINGER_IGF1_VS_PDGFB_TARGETS_UP	74	0.410266	-0.462924
5149	4216	ibd	SCHLESINGER_METHYLATED_DE_NOVO_IN_CANCER	82	0.466437	-0.463521
5150	4583	ibd	LEE_TARGETS_OF_PTCH1_AND_SUFU_DN	80	0.419171	-0.463539
5151	4779	ibd	PID_MTOR_4PATHWAY	67	0.397605	-0.463576
5152	4687	ibd	BASSO_HAIRY_CELL_LEUKEMIA_UP	76	0.408252	-0.463782
5153	5773	ibd	KEGG_N_GLYCAN_BIOSYNTHESIS	44	0.196505	-0.464019
5154	4505	ibd	LIU_VAV3_PROSTATE_CARCINOGENESIS_UP	83	0.430028	-0.464139
5155	4435	ibd	REACTOME_UCH_PROTEINASES	79	0.437142	-0.464436
5156	3773	ibd	SCHLOSSER_SERUM_RESPONSE_AUGMENTED_BY_MYC	100	0.522589	-0.46458
5157	2295	ibd	SHEPARD_CRASH_AND_BURN_MUTANT_DN	182	0.745171	-0.464874
5158	5199	ibd	GOLDRATH_IMMUNE_MEMORY	63	0.335583	-0.465058
5159	3018	ibd	LIU_VMYB_TARGETS_UP	111	0.61727	-0.465239
5160	3529	ibd	ZHU_CMV_ALL_DN	113	0.551851	-0.465716
5161	4475	ibd	XU_HGF_TARGETS_REPRESSED_BY_AKT1_DN	84	0.432856	-0.465766
5162	5342	ibd	LINDVALL_IMMORTALIZED_BY_TERT_UP	62	0.311364	-0.466017
5163	3328	ibd	VERHAAK_GLIOBLASTOMA_NEURAL	114	0.576612	-0.466109
5164	4488	ibd	MORI_SMALL_PRE_BII_LYMPHOCYTE_UP	74	0.431381	-0.466619
5165	3378	ibd	INGRAM_SHH_TARGETS_UP	117	0.570474	-0.466712
5166	4664	ibd	REACTOME_TRANS_GOLGI_NETWORK_VESICLE_BUDDING	67	0.410494	-0.46707
5167	4339	ibd	SASSON_RESPONSE_TO_FORSKOLIN_UP	77	0.44977	-0.467157
5168	4273	ibd	WP_METABOLIC_EPILEPTIC_DISORDERS	85	0.458748	-0.46735
5169	1891	ibd	GRAESSMANN_RESPONSE_TO_MC_AND_SERUM_DEPRIVATION_UP	200	0.849694	-0.467506
5170	2426	ibd	LI_WILMS_TUMOR_VS_FETAL_KIDNEY_1_UP	170	0.718756	-0.467571
5171	2191	ibd	THUM_SYSTOLIC_HEART_FAILURE_DN	186	0.772127	-0.467663
5172	5012	ibd	HOSHIDA_LIVER_CANCER_SURVIVAL_UP	71	0.361093	-0.46781
5173	5033	ibd	TOOKER_GEMCITABINE_RESISTANCE_UP	73	0.357042	-0.467897
5174	2404	ibd	PROVENZANI_METASTASIS_UP	173	0.722286	-0.467915
5175	3237	ibd	BYSTRYKH_HEMATOPOIESIS_STEM_CELL_QTL_CIS	119	0.589738	-0.468239
5176	4692	ibd	BOYLAN_MULTIPLE_MYELOMA_PCA3_UP	76	0.407336	-0.46849
5177	4368	ibd	REACTOME_COLLAGEN_FORMATION	84	0.445227	-0.468578
5178	4166	ibd	REACTOME_PROTEIN_FOLDING	92	0.472243	-0.468767
5179	4141	ibd	BRUINS_UVC_RESPONSE_MIDDLE	89	0.475469	-0.468923
5180	3137	ibd	REACTOME_FC_EPSILON_RECEPTOR_FCERI_SIGNALING	123	0.602889	-0.469021
5181	5085	ibd	MCCLUNG_COCAINE_REWARD_5D	68	0.35026	-0.469268
5182	2979	ibd	IVANOVA_HEMATOPOIESIS_INTERMEDIATE_PROGENITOR	122	0.624506	-0.469291
5183	2238	ibd	SHEPARD_BMYB_MORPHOLINO_DN	191	0.761485	-0.469913
5184	3055	ibd	REACTOME_RESPONSE_TO_ELEVATED_PLATELET_CYTOSOLIC_CA2	119	0.612213	-0.470811
5185	3729	ibd	REACTOME_SIGNALING_BY_TGF_BETA_RECEPTOR_COMPLEX	90	0.529136	-0.470846
5186	4558	ibd	WP_RETINOBLASTOMA_GENE_IN_CANCER	81	0.42298	-0.47101
5187	5403	ibd	HADDAD_T_LYMPHOCYTE_AND_NK_PROGENITOR_UP	72	0.298307	-0.471392
5188	1812	ibd	GRADE_COLON_AND_RECTAL_CANCER_UP	256	0.879182	-0.471475
5189	3462	ibd	REACTOME_TRNA_PROCESSING	96	0.560489	-0.471524
5190	5333	ibd	BAE_BRCA1_TARGETS_UP	60	0.312709	-0.471603
5191	2459	ibd	MCBRYAN_PUBERTAL_TGFB1_TARGETS_UP	159	0.713939	-0.471899
5192	4659	ibd	JIANG_VHL_TARGETS	78	0.410809	-0.472162
5193	3791	ibd	AMBROSINI_FLAVOPIRIDOL_TREATMENT_TP53	96	0.520085	-0.472578
5194	5193	ibd	HERNANDEZ_ABERRANT_MITOSIS_BY_DOCETACEL_2NM_UP	65	0.336188	-0.472788
5195	3663	ibd	REACTOME_TRANSCRIPTIONAL_REGULATION_BY_RUNX2	114	0.536743	-0.472865
5196	2245	ibd	BROWNE_HCMV_INFECTION_18HR_DN	166	0.759603	-0.473003
5197	5463	ibd	FOROUTAN_INTEGRATED_TGFB_EMT_DN	71	0.286716	-0.47305
5198	4827	ibd	RICKMAN_HEAD_AND_NECK_CANCER_E	75	0.390149	-0.473127
5199	5739	ibd	BOYLAN_MULTIPLE_MYELOMA_C_DN	52	0.209263	-0.473179
5200	2215	ibd	IVANOVA_HEMATOPOIESIS_STEM_CELL_LONG_TERM	196	0.766267	-0.473225
5201	5775	ibd	GRABARCZYK_BCL11B_TARGETS_DN	56	0.19578	-0.47355
5202	4868	ibd	WP_NF1_COPY_NUMBER_VARIATION_SYNDROME	75	0.384844	-0.473989
5203	2101	ibd	NABA_ECM_GLYCOPROTEINS	179	0.794059	-0.474404
5204	5371	ibd	CHIANG_LIVER_CANCER_SUBCLASS_POLYSOMY7_UP	68	0.305032	-0.474416
5205	4190	ibd	REACTOME_STIMULI_SENSING_CHANNELS	100	0.469472	-0.475854
5206	4572	ibd	WP_CLEAR_CELL_RENAL_CELL_CARCINOMA_PATHWAYS	83	0.421477	-0.475912
5207	3808	ibd	REACTOME_DRUG_ADME	107	0.51812	-0.476633
5208	4574	ibd	WOO_LIVER_CANCER_RECURRENCE_DN	75	0.420748	-0.476831
5209	2540	ibd	LI_AMPLIFIED_IN_LUNG_CANCER	166	0.697968	-0.478813
5210	3380	ibd	WP_DNA_DAMAGE_RESPONSE_ONLY_ATM_DEPENDENT	108	0.570398	-0.478939
5211	4239	ibd	TAVAZOIE_METASTASIS	88	0.463544	-0.479246
5212	5175	ibd	REACTOME_CELL_DEATH_SIGNALLING_VIA_NRAGE_NRIF_AND_NADE	70	0.33839	-0.479267
5213	1944	ibd	WP_ALZHEIMER_39_S_DISEASE_AND_MIRNA_EFFECTS	246	0.837154	-0.479431
5214	2766	ibd	KEGG_PURINE_METABOLISM	147	0.659604	-0.479515
5215	2639	ibd	VERHAAK_GLIOBLASTOMA_PRONEURAL	147	0.679732	-0.480049
5216	2415	ibd	KIM_MYC_AMPLIFICATION_TARGETS_UP	171	0.720501	-0.480122
5217	2966	ibd	PECE_MAMMARY_STEM_CELL_DN	122	0.626938	-0.480259
5218	2960	ibd	REACTOME_DEGRADATION_OF_THE_EXTRACELLULAR_MATRIX	133	0.627426	-0.480309
5219	3248	ibd	CHIARADONNA_NEOPLASTIC_TRANSFORMATION_CDC25_UP	101	0.58831	-0.480833
5220	2838	ibd	SCHLOSSER_MYC_TARGETS_REPRESSED_BY_SERUM	142	0.648831	-0.480855
5221	3208	ibd	DANG_MYC_TARGETS_UP	121	0.594196	-0.480944
5222	4174	ibd	RICKMAN_HEAD_AND_NECK_CANCER_A	89	0.471311	-0.480994
5223	5320	ibd	SANA_TNF_SIGNALING_DN	73	0.314368	-0.481513
5224	3728	ibd	REACTOME_TCR_SIGNALING	108	0.529212	-0.481735
5225	3414	ibd	REACTOME_SYNTHESIS_OF_DNA	116	0.566588	-0.481778
5226	2554	ibd	DAVICIONI_MOLECULAR_ARMS_VS_ERMS_DN	162	0.695843	-0.481954
5227	5512	ibd	REACTOME_RHOC_GTPASE_CYCLE	68	0.275215	-0.482019
5228	1636	ibd	LU_EZH2_TARGETS_DN	345	0.937622	-0.482807
5229	2483	ibd	REACTOME_ION_CHANNEL_TRANSPORT	172	0.710362	-0.48323
5230	4333	ibd	HUMMERICH_SKIN_CANCER_PROGRESSION_DN	92	0.450728	-0.484692
5231	4289	ibd	BONCI_TARGETS_OF_MIR15A_AND_MIR16_1	90	0.456108	-0.48471
5232	5258	ibd	BLANCO_MELO_COVID19_SARS_COV_2_INFECTION_A594_ACE2_EXPRESSING_CELLS_RUXOLITINIB_DN	69	0.324236	-0.486402
5233	4853	ibd	BHAT_ESR1_TARGETS_NOT_VIA_AKT1_DN	83	0.387338	-0.486751
5234	3864	ibd	DAIRKEE_CANCER_PRONE_RESPONSE_BPA_E2	107	0.510211	-0.486825
5235	3397	ibd	KIM_RESPONSE_TO_TSA_AND_DECITABINE_UP	108	0.568966	-0.486849
5236	5122	ibd	REACTOME_HCMV_EARLY_EVENTS	68	0.344868	-0.487271
5237	5064	ibd	REACTOME_PROTEIN_PROTEIN_INTERACTIONS_AT_SYNAPSES	77	0.352956	-0.487283
5238	5063	ibd	REACTOME_PLASMA_LIPOPROTEIN_ASSEMBLY_REMODELING_AND_CLEARANCE	73	0.352959	-0.487769
5239	2326	ibd	WIERENGA_STAT5A_TARGETS_UP	185	0.739731	-0.487802
5240	3439	ibd	WP_TGF_BETA_SIGNALING_PATHWAY	125	0.563563	-0.488401
5241	4633	ibd	TAKAO_RESPONSE_TO_UVB_RADIATION_DN	91	0.414172	-0.488577
5242	1913	ibd	FOURNIER_ACINAR_DEVELOPMENT_LATE_2	261	0.845261	-0.48864
5243	5429	ibd	WAMUNYOKOLI_OVARIAN_CANCER_GRADES_1_2_DN	64	0.292285	-0.489213
5244	1776	ibd	SENGUPTA_NASOPHARYNGEAL_CARCINOMA_UP	282	0.889544	-0.489292
5245	1610	ibd	ZHOU_INFLAMMATORY_RESPONSE_LIVE_UP	385	0.94666	-0.489625
5246	3151	ibd	TSENG_IRS1_TARGETS_DN	117	0.601335	-0.489637
5247	2837	ibd	BROWN_MYELOID_CELL_DEVELOPMENT_UP	154	0.649258	-0.489723
5248	5081	ibd	RADMACHER_AML_PROGNOSIS	69	0.350536	-0.490138
5249	3516	ibd	BOYAULT_LIVER_CANCER_SUBCLASS_G1_UP	106	0.553559	-0.490138
5250	3316	ibd	ODONNELL_TFRC_TARGETS_DN	115	0.578086	-0.490296
5251	1598	ibd	CHEMNITZ_RESPONSE_TO_PROSTAGLANDIN_E2_DN	345	0.950452	-0.491176
5252	5777	ibd	NIKOLSKY_BREAST_CANCER_16Q24_AMPLICON	49	0.195352	-0.492685
5253	3806	ibd	HAHTOLA_MYCOSIS_FUNGOIDES_CD4_DN	104	0.518604	-0.49322
5254	3253	ibd	REACTOME_SIGNALING_BY_THE_B_CELL_RECEPTOR_BCR	103	0.587448	-0.493553
5255	4973	ibd	TIEN_INTESTINE_PROBIOTICS_2HR_DN	81	0.366846	-0.493694
5256	4415	ibd	LIM_MAMMARY_LUMINAL_MATURE_DN	89	0.439717	-0.493938
5257	3938	ibd	PID_ERBB1_DOWNSTREAM_PATHWAY	101	0.500541	-0.493987
5258	2999	ibd	PANGAS_TUMOR_SUPPRESSION_BY_SMAD1_AND_SMAD5_DN	131	0.620907	-0.49401
5259	2313	ibd	YAMAZAKI_TCEB3_TARGETS_DN	182	0.741777	-0.494273
5260	5020	ibd	LEIN_OLIGODENDROCYTE_MARKERS	73	0.359391	-0.494473
5261	1802	ibd	JINESH_BLEBBISHIELD_VS_LIVE_CONTROL_UP	304	0.88082	-0.494508
5262	2738	ibd	WP_EPITHELIAL_TO_MESENCHYMAL_TRANSITION_IN_COLORECTAL_CANCER	155	0.663903	-0.494794
5263	3715	ibd	WP_ANDROGEN_RECEPTOR_NETWORK_IN_PROSTATE_CANCER	106	0.530579	-0.495038
5264	5123	ibd	BHAT_ESR1_TARGETS_VIA_AKT1_DN	79	0.344832	-0.495148
5265	2186	ibd	BLANCO_MELO_HUMAN_PARAINFLUENZA_VIRUS_3_INFECTION_A594_CELLS_UP	188	0.772584	-0.495395
5266	5101	ibd	KEGG_DRUG_METABOLISM_CYTOCHROME_P450	68	0.347149	-0.495439
5267	3582	ibd	IWANAGA_CARCINOGENESIS_BY_KRAS_DN	110	0.545277	-0.495445
5268	5151	ibd	CROMER_METASTASIS_DN	75	0.341734	-0.495522
5269	4930	ibd	REACTOME_CELL_CELL_JUNCTION_ORGANIZATION	80	0.374948	-0.495979
5270	2806	ibd	MIKKELSEN_MCV6_LCP_WITH_H3K4ME3	146	0.653684	-0.496369
5271	4899	ibd	ELVIDGE_HIF1A_TARGETS_DN	84	0.37989	-0.496831
5272	5160	ibd	COATES_MACROPHAGE_M1_VS_M2_UP	81	0.340725	-0.496941
5273	3295	ibd	IGLESIAS_E2F_TARGETS_UP	136	0.581502	-0.496978
5274	4341	ibd	STEIN_ESRRA_TARGETS_DN	91	0.449508	-0.498351
5275	5107	ibd	PEDERSEN_TARGETS_OF_611CTF_ISOFORM_OF_ERBB2	68	0.346697	-0.498489
5276	3835	ibd	BROWNE_HCMV_INFECTION_12HR_UP	101	0.514573	-0.498542
5277	1988	ibd	GENTILE_UV_HIGH_DOSE_DN	271	0.825711	-0.499269
5278	3793	ibd	TOOKER_GEMCITABINE_RESISTANCE_DN	115	0.519922	-0.499967
5279	3284	ibd	SERVITJA_LIVER_HNF1A_TARGETS_UP	133	0.583048	-0.49997
5280	2787	ibd	RODRIGUES_NTN1_TARGETS_DN	152	0.656129	-0.50026
5281	4296	ibd	ZHANG_RESPONSE_TO_IKK_INHIBITOR_AND_TNF_DN	96	0.455587	-0.500703
5282	4179	ibd	WP_INTEGRIN_MEDIATED_CELL_ADHESION	94	0.4708	-0.501077
5283	4789	ibd	REACTOME_GLOBAL_GENOME_NUCLEOTIDE_EXCISION_REPAIR_GG_NER	82	0.396428	-0.501165
5284	5079	ibd	ODONNELL_TARGETS_OF_MYC_AND_TFRC_UP	70	0.350789	-0.501212
5285	1371	ibd	WEI_MYCN_TARGETS_WITH_E_BOX	722	1.06805	-0.501486
5286	4603	ibd	REACTOME_GLUCOSE_METABOLISM	88	0.416852	-0.501733
5287	3211	ibd	TONKS_TARGETS_OF_RUNX1_RUNX1T1_FUSION_ERYTHROCYTE_UP	144	0.593684	-0.501882
5288	4503	ibd	WP_SMALL_CELL_LUNG_CANCER	91	0.430202	-0.502349
5289	2605	ibd	WP_BREAST_CANCER_PATHWAY	150	0.6862	-0.502857
5290	2823	ibd	WP_METAPATHWAY_BIOTRANSFORMATION_PHASE_I_AND_II	177	0.650709	-0.502866
5291	2717	ibd	GAUSSMANN_MLL_AF4_FUSION_TARGETS_F_UP	169	0.666807	-0.50341
5292	4051	ibd	HOELZEL_NF1_TARGETS_DN	102	0.485535	-0.503715
5293	3884	ibd	REACTOME_RESOLUTION_OF_SISTER_CHROMATID_COHESION	113	0.507885	-0.503757
5294	2290	ibd	KONDO_EZH2_TARGETS	206	0.746573	-0.504676
5295	4277	ibd	REACTOME_O_LINKED_GLYCOSYLATION	101	0.457911	-0.505198
5296	2947	ibd	SMIRNOV_RESPONSE_TO_IR_6HR_UP	155	0.628876	-0.505399
5297	2548	ibd	KARLSSON_TGFB1_TARGETS_DN	175	0.696663	-0.50621
5298	1943	ibd	WP_ALZHEIMER_39_S_DISEASE	246	0.837154	-0.506419
5299	3074	ibd	BENPORATH_PROLIFERATION	137	0.610709	-0.50662
5300	5219	ibd	REACTOME_RAC2_GTPASE_CYCLE	78	0.331834	-0.507969
5301	5313	ibd	SHAFFER_IRF4_TARGETS_IN_ACTIVATED_B_LYMPHOCYTE	74	0.315353	-0.508299
5302	2034	ibd	HUTTMANN_B_CLL_POOR_SURVIVAL_UP	246	0.81134	-0.508313
5303	4757	ibd	REACTOME_P75_NTR_RECEPTOR_MEDIATED_SIGNALLING	90	0.400903	-0.508383
5304	3821	ibd	WHITFIELD_CELL_CYCLE_M_G1	116	0.516988	-0.508689
5305	4145	ibd	OUELLET_OVARIAN_CANCER_INVASIVE_VS_LMP_UP	103	0.47493	-0.509511
5306	3496	ibd	REACTOME_DNA_REPLICATION	122	0.555866	-0.509593
5307	4228	ibd	REACTOME_SIGNALING_BY_VEGF	101	0.464856	-0.510546
5308	4992	ibd	REACTOME_RAC3_GTPASE_CYCLE	82	0.363691	-0.510904
5309	4091	ibd	SUNG_METASTASIS_STROMA_UP	102	0.48183	-0.510989
5310	4086	ibd	SENESE_HDAC2_TARGETS_DN	109	0.482335	-0.510991
5311	3000	ibd	LIU_CMYB_TARGETS_UP	149	0.620585	-0.511837
5312	4747	ibd	WATANABE_RECTAL_CANCER_RADIOTHERAPY_RESPONSIVE_UP	94	0.401812	-0.511901
5313	3395	ibd	PETROVA_ENDOTHELIUM_LYMPHATIC_VS_BLOOD_UP	123	0.569237	-0.512176
5314	2898	ibd	GAUSSMANN_MLL_AF4_FUSION_TARGETS_A_UP	162	0.638336	-0.512376
5315	2957	ibd	LEE_LIVER_CANCER_SURVIVAL_UP	164	0.627723	-0.512539
5316	3597	ibd	WP_ANGIOPOIETIN_LIKE_PROTEIN_8_REGULATORY_PATHWAY	124	0.544347	-0.51391
5317	4686	ibd	WESTON_VEGFA_TARGETS	86	0.408308	-0.514196
5318	3394	ibd	REACTOME_HIV_LIFE_CYCLE	140	0.569283	-0.514495
5319	5174	ibd	MORI_SMALL_PRE_BII_LYMPHOCYTE_DN	72	0.338412	-0.514596
5320	2327	ibd	REACTOME_BIOLOGICAL_OXIDATIONS	210	0.739726	-0.514877
5321	2937	ibd	BYSTRYKH_HEMATOPOIESIS_STEM_CELL_AND_BRAIN_QTL_TRANS	145	0.630468	-0.514962
5322	1696	ibd	MULLIGHAN_MLL_SIGNATURE_1_UP	352	0.916069	-0.515137
5323	5618	ibd	REACTOME_RHOB_GTPASE_CYCLE	64	0.247722	-0.51517
5324	5337	ibd	BROWNE_HCMV_INFECTION_12HR_DN	87	0.312077	-0.515203
5325	5579	ibd	REACTOME_RHOG_GTPASE_CYCLE	68	0.258788	-0.515809
5326	3528	ibd	WHITFIELD_CELL_CYCLE_S	126	0.551973	-0.516268
5327	3798	ibd	REACTOME_SIGNALING_BY_TGFB_FAMILY_MEMBERS	119	0.51948	-0.516287
5328	4557	ibd	FOROUTAN_TGFB_EMT_DN	103	0.423415	-0.516395
5329	1529	ibd	ZHOU_INFLAMMATORY_RESPONSE_FIMA_UP	424	0.980742	-0.516649
5330	3738	ibd	WAMUNYOKOLI_OVARIAN_CANCER_GRADES_1_2_UP	124	0.528391	-0.516782
5331	5026	ibd	DACOSTA_UV_RESPONSE_VIA_ERCC3_TTD_DN	78	0.358464	-0.516928
5332	1597	ibd	REACTOME_M_PHASE	329	0.951071	-0.518116
5333	2678	ibd	AFFAR_YY1_TARGETS_UP	180	0.672419	-0.518355
5334	2161	ibd	HELLER_HDAC_TARGETS_SILENCED_BY_METHYLATION_DN	257	0.779998	-0.518687
5335	2424	ibd	OSWALD_HEMATOPOIETIC_STEM_CELL_IN_COLLAGEN_GEL_UP	208	0.71909	-0.518765
5336	1703	ibd	BOQUEST_STEM_CELL_CULTURED_VS_FRESH_UP	388	0.910887	-0.518803
5337	3469	ibd	KEGG_INSULIN_SIGNALING_PATHWAY	129	0.559511	-0.519368
5338	3155	ibd	LANDIS_ERBB2_BREAST_TUMORS_324_DN	140	0.60045	-0.519936
5339	2100	ibd	REACTOME_DISEASES_OF_METABOLISM	227	0.7941	-0.520244
5340	3116	ibd	CHIANG_LIVER_CANCER_SUBCLASS_CTNNB1_DN	155	0.605726	-0.52056
5341	1563	ibd	MOOTHA_HUMAN_MITODB_6_2002	376	0.966165	-0.520936
5342	2520	ibd	REACTOME_CELLULAR_RESPONSE_TO_CHEMICAL_STRESS	199	0.700959	-0.521631
5343	5677	ibd	REACTOME_LATE_SARS_COV_2_INFECTION_EVENTS	67	0.231416	-0.521762
5344	3839	ibd	BROWN_MYELOID_CELL_DEVELOPMENT_DN	119	0.514204	-0.522264
5345	3518	ibd	WP_REGULATION_OF_ACTIN_CYTOSKELETON	139	0.553485	-0.522453
5346	2110	ibd	JINESH_BLEBBISHIELD_TRANSFORMED_STEM_CELL_SPHERES_DN	249	0.791947	-0.522664
5347	3060	ibd	MANNE_COVID19_COMBINED_COHORT_VS_HEALTHY_DONOR_PLATELETS_UP	165	0.61174	-0.52285
5348	1641	ibd	FOSTER_TOLERANT_MACROPHAGE_DN	379	0.935084	-0.523511
5349	4841	ibd	REACTOME_POST_TRANSLATIONAL_MODIFICATION_SYNTHESIS_OF_GPI_ANCHORED_PROTEINS	86	0.388053	-0.524732
5350	5385	ibd	NELSON_RESPONSE_TO_ANDROGEN_UP	75	0.302313	-0.525058
5351	5155	ibd	REACTOME_HCMV_INFECTION	92	0.341343	-0.525183
5352	5540	ibd	MILI_PSEUDOPODIA_CHEMOTAXIS_UP	74	0.269435	-0.526502
5353	3644	ibd	MIKKELSEN_ES_LCP_WITH_H3K4ME3	128	0.539299	-0.526962
5354	1335	ibd	BENPORATH_NANOG_TARGETS	884	1.08705	-0.529154
5355	3182	ibd	REACTOME_ER_TO_GOLGI_ANTEROGRADE_TRANSPORT	149	0.596917	-0.529605
5356	4183	ibd	RICKMAN_TUMOR_DIFFERENTIATED_WELL_VS_MODERATELY_UP	97	0.470078	-0.529762
5357	5462	ibd	REACTOME_G_ALPHA_12_13_SIGNALLING_EVENTS	75	0.286732	-0.530234
5358	5364	ibd	BAELDE_DIABETIC_NEPHROPATHY_UP	79	0.306041	-0.530293
5359	4629	ibd	CADWELL_ATG16L1_TARGETS_UP	98	0.414294	-0.531695
5360	4462	ibd	MENSE_HYPOXIA_UP	94	0.434222	-0.5319
5361	2997	ibd	REACTOME_SIGNALING_BY_NOTCH	168	0.621327	-0.532075
5362	3281	ibd	DESERT_PERIVENOUS_HEPATOCELLULAR_CARCINOMA_SUBCLASS_UP	144	0.583455	-0.532355
5363	4834	ibd	NAKAMURA_ADIPOGENESIS_LATE_UP	92	0.389086	-0.532644
5364	3681	ibd	REACTOME_PTEN_REGULATION	132	0.534384	-0.532924
5365	3682	ibd	DARWICHE_PAPILLOMA_RISK_HIGH_UP	139	0.534372	-0.534053
5366	4857	ibd	REN_ALVEOLAR_RHABDOMYOSARCOMA_UP	95	0.386376	-0.535259
5367	2769	ibd	REACTOME_CHROMATIN_MODIFYING_ENZYMES	182	0.659493	-0.535703
5368	3043	ibd	GROSS_HYPOXIA_VIA_ELK3_DN	138	0.613778	-0.535805
5369	2576	ibd	REACTOME_SIGNALING_BY_ROBO_RECEPTORS	201	0.691934	-0.536245
5370	4591	ibd	WP_PRADER_WILLI_AND_ANGELMAN_SYNDROME	96	0.418035	-0.536354
5371	5324	ibd	SCHUETZ_BREAST_CANCER_DUCTAL_INVASIVE_DN	80	0.313711	-0.536402
5372	3287	ibd	REACTOME_BETA_CATENIN_INDEPENDENT_WNT_SIGNALING	142	0.582606	-0.536781
5373	2012	ibd	MULLIGHAN_NPM1_SIGNATURE_3_UP	293	0.818422	-0.536846
5374	3349	ibd	NIKOLSKY_BREAST_CANCER_8Q23_Q24_AMPLICON	140	0.574604	-0.538739
5375	4062	ibd	WP_ECTODERM_DIFFERENTIATION	122	0.484358	-0.538932
5376	5024	ibd	REACTOME_EPH_EPHRIN_SIGNALING	89	0.35879	-0.541515
5377	4522	ibd	CHIARADONNA_NEOPLASTIC_TRANSFORMATION_KRAS_UP	109	0.427419	-0.541517
5378	3538	ibd	KIM_ALL_DISORDERS_DURATION_CORR_DN	135	0.551181	-0.542189
5379	3150	ibd	VECCHI_GASTRIC_CANCER_ADVANCED_VS_EARLY_UP	156	0.601676	-0.542952
5380	3071	ibd	NAGASHIMA_NRG1_SIGNALING_UP	166	0.611045	-0.543277
5381	4058	ibd	MULLIGHAN_NPM1_MUTATED_SIGNATURE_2_UP	116	0.484801	-0.543643
5382	3866	ibd	MCBRYAN_PUBERTAL_BREAST_5_6WK_DN	119	0.510084	-0.54369
5383	3785	ibd	ZHANG_BREAST_CANCER_PROGENITORS_DN	131	0.521041	-0.544023
5384	3911	ibd	RASHI_RESPONSE_TO_IONIZING_RADIATION_5	125	0.504555	-0.544497
5385	3033	ibd	FERREIRA_EWINGS_SARCOMA_UNSTABLE_VS_STABLE_UP	148	0.615264	-0.545663
5386	3863	ibd	MANNE_COVID19_NONICU_VS_HEALTHY_DONOR_PLATELETS_UP	134	0.510484	-0.545784
5387	3470	ibd	WP_INSULIN_SIGNALING	154	0.559468	-0.54591
5388	3222	ibd	BROWNE_HCMV_INFECTION_6HR_DN	147	0.592673	-0.546166
5389	2171	ibd	MANALO_HYPOXIA_DN	263	0.777724	-0.546186
5390	3023	ibd	MIKKELSEN_IPS_LCP_WITH_H3K4ME3	156	0.616255	-0.546393
5391	4377	ibd	POOLA_INVASIVE_BREAST_CANCER_DN	125	0.444441	-0.546688
5392	4158	ibd	CHEMNITZ_RESPONSE_TO_PROSTAGLANDIN_E2_UP	123	0.472833	-0.546871
5393	2431	ibd	SENESE_HDAC1_AND_HDAC2_TARGETS_UP	213	0.717755	-0.547109
5394	4680	ibd	IZADPANAH_STEM_CELL_ADIPOSE_VS_BONE_DN	100	0.408831	-0.547393
5395	4928	ibd	PLASARI_TGFB1_SIGNALING_VIA_NFIC_1HR_DN	98	0.375496	-0.547473
5396	3289	ibd	PROVENZANI_METASTASIS_DN	137	0.582525	-0.54751
5397	3059	ibd	CHIANG_LIVER_CANCER_SUBCLASS_PROLIFERATION_DN	166	0.611849	-0.54902
5398	3822	ibd	NOURUZI_NEPC_ASCL1_TARGETS	124	0.516783	-0.549209
5399	5153	ibd	ELVIDGE_HIF1A_AND_HIF2A_TARGETS_DN	97	0.341628	-0.549323
5400	4065	ibd	REACTOME_SARS_COV_1_INFECTION	133	0.484009	-0.549356
5401	3054	ibd	ONDER_CDH1_TARGETS_1_DN	156	0.612289	-0.549537
5402	4235	ibd	CHARAFE_BREAST_CANCER_BASAL_VS_MESENCHYMAL_UP	109	0.464072	-0.550018
5403	3905	ibd	REACTOME_GLYCOSAMINOGLYCAN_METABOLISM	118	0.504716	-0.550102
5404	3588	ibd	WILCOX_RESPONSE_TO_PROGESTERONE_UP	138	0.545076	-0.550264
5405	5417	ibd	BROWNE_HCMV_INFECTION_16HR_DN	80	0.295333	-0.550967
5406	3315	ibd	VERHAAK_GLIOBLASTOMA_CLASSICAL	149	0.578198	-0.551087
5407	4111	ibd	REACTOME_G2_M_CHECKPOINTS	124	0.478671	-0.551224
5408	4371	ibd	STEARMAN_LUNG_CANCER_EARLY_VS_LATE_UP	116	0.445067	-0.552018
5409	4337	ibd	AZARE_NEOPLASTIC_TRANSFORMATION_BY_STAT3_UP	115	0.450151	-0.552653
5410	3242	ibd	REACTOME_SUMOYLATION	164	0.589057	-0.552813
5411	3334	ibd	KEGG_HUNTINGTONS_DISEASE	150	0.576203	-0.553155
5412	3930	ibd	IBRAHIM_NRF1_DOWN	129	0.501551	-0.553322
5413	2108	ibd	SABATES_COLORECTAL_ADENOMA_DN	261	0.792209	-0.553456
5414	1758	ibd	MIKKELSEN_NPC_ICP_WITH_H3K4ME3	382	0.896434	-0.553626
5415	4396	ibd	RODRIGUES_DCC_TARGETS_DN	111	0.442823	-0.553684
5416	4351	ibd	LIU_SOX4_TARGETS_UP	125	0.447253	-0.555174
5417	3264	ibd	TIEN_INTESTINE_PROBIOTICS_6HR_DN	158	0.585386	-0.555498
5418	3727	ibd	CHIARADONNA_NEOPLASTIC_TRANSFORMATION_CDC25_DN	138	0.529445	-0.555575
5419	3754	ibd	WAKABAYASHI_ADIPOGENESIS_PPARG_RXRA_BOUND_WITH_H4K20ME1_MARK	132	0.52608	-0.55599
5420	3748	ibd	LI_INDUCED_T_TO_NATURAL_KILLER_DN	127	0.526873	-0.556955
5421	3313	ibd	MARTORIATI_MDM4_TARGETS_NEUROEPITHELIUM_DN	144	0.578404	-0.557678
5422	3099	ibd	TURASHVILI_BREAST_DUCTAL_CARCINOMA_VS_DUCTAL_NORMAL_DN	172	0.607831	-0.557958
5423	5233	ibd	REACTOME_METABOLISM_OF_NUCLEOTIDES	91	0.328144	-0.558004
5424	2547	ibd	WP_CIRCADIAN_RHYTHM_GENES	191	0.69686	-0.558293
5425	4920	ibd	REACTOME_COPI_MEDIATED_ANTEROGRADE_TRANSPORT	99	0.377112	-0.558606
5426	3436	ibd	DARWICHE_PAPILLOMA_RISK_HIGH_DN	166	0.563794	-0.558959
5427	4502	ibd	REACTOME_REGULATION_OF_INSULIN_LIKE_GROWTH_FACTOR_IGF_TRANSPORT_AND_UPTAKE_BY_INSULIN_LIKE_GROWTH_FACTOR_BINDING_PROTEINS_IGFBPS	117	0.430218	-0.559793
5428	3214	ibd	SMID_BREAST_CANCER_LUMINAL_B_UP	153	0.593283	-0.559826
5429	4741	ibd	MEBARKI_HCC_PROGENITOR_WNT_UP_BLOCKED_BY_FZD8CRD	109	0.402354	-0.560827
5430	4442	ibd	REACTOME_METABOLISM_OF_WATER_SOLUBLE_VITAMINS_AND_COFACTORS	120	0.436263	-0.561116
5431	2808	ibd	FERNANDEZ_BOUND_BY_MYC	170	0.65354	-0.561605
5432	3570	ibd	BLANCO_MELO_COVID19_SARS_COV_2_POS_PATIENT_LUNG_TISSUE_UP	144	0.546459	-0.561619
5433	4556	ibd	NIKOLSKY_BREAST_CANCER_8Q12_Q22_AMPLICON	122	0.423577	-0.562134
5434	3093	ibd	DARWICHE_SQUAMOUS_CELL_CARCINOMA_DN	167	0.608353	-0.562179
5435	5082	ibd	ROPERO_HDAC2_TARGETS	97	0.350481	-0.562265
5436	4839	ibd	BRUECKNER_TARGETS_OF_MIRLET7A3_UP	104	0.38848	-0.562982
5437	5186	ibd	TANAKA_METHYLATED_IN_ESOPHAGEAL_CARCINOMA	97	0.337051	-0.563035
5438	4734	ibd	REACTOME_RAB_REGULATION_OF_TRAFFICKING	111	0.402958	-0.563959
5439	4661	ibd	REACTOME_REGULATION_OF_LIPID_METABOLISM_BY_PPARALPHA	114	0.41059	-0.564124
5440	2123	ibd	REACTOME_TRANSLATION	260	0.787232	-0.56434
5441	3361	ibd	PETROVA_ENDOTHELIUM_LYMPHATIC_VS_BLOOD_DN	152	0.573112	-0.564566
5442	4450	ibd	REACTOME_L1CAM_INTERACTIONS	108	0.435322	-0.56489
5443	2255	ibd	HORIUCHI_WTAP_TARGETS_DN	280	0.756738	-0.565768
5444	4376	ibd	COULOUARN_TEMPORAL_TGFB1_SIGNATURE_DN	127	0.444526	-0.566504
5445	1628	ibd	BROWNE_HCMV_INFECTION_48HR_DN	430	0.940138	-0.566994
5446	5302	ibd	ROESSLER_LIVER_CANCER_METASTASIS_UP	100	0.317346	-0.567221
5447	4825	ibd	LAIHO_COLORECTAL_CANCER_SERRATED_UP	106	0.390258	-0.568069
5448	2249	ibd	ACEVEDO_LIVER_TUMOR_VS_NORMAL_ADJACENT_TISSUE_DN	242	0.757949	-0.568535
5449	5370	ibd	ROVERSI_GLIOMA_COPY_NUMBER_UP	95	0.305051	-0.568901
5450	4809	ibd	WP_DNA_REPAIR_PATHWAYS_FULL_NETWORK	110	0.393374	-0.569144
5451	2824	ibd	KIM_WT1_TARGETS_UP	212	0.650493	-0.569826
5452	3581	ibd	NABA_ECM_AFFILIATED	162	0.545443	-0.570235
5453	2541	ibd	ZWANG_DOWN_BY_2ND_EGF_PULSE	215	0.697929	-0.570836
5454	4184	ibd	PUIFFE_INVASION_INHIBITED_BY_ASCITES_DN	130	0.470041	-0.571023
5455	4649	ibd	UDAYAKUMAR_MED1_TARGETS_UP	120	0.412307	-0.571593
5456	3697	ibd	REACTOME_ESR_MEDIATED_SIGNALING	156	0.532324	-0.571703
5457	5345	ibd	REACTOME_UNFOLDED_PROTEIN_RESPONSE_UPR	87	0.31072	-0.571957
5458	3273	ibd	DARWICHE_PAPILLOMA_RISK_LOW_DN	155	0.584126	-0.572508
5459	4618	ibd	KARLSSON_TGFB1_TARGETS_UP	113	0.415635	-0.5731
5460	2914	ibd	BROWNE_HCMV_INFECTION_16HR_UP	202	0.634654	-0.573268
5461	4806	ibd	MULLIGHAN_NPM1_MUTATED_SIGNATURE_1_DN	110	0.394178	-0.574992
5462	4043	ibd	VILLANUEVA_LIVER_CANCER_KRT19_UP	151	0.486272	-0.575857
5463	1840	ibd	SMID_BREAST_CANCER_NORMAL_LIKE_UP	424	0.868743	-0.576617
5464	3876	ibd	KAUFFMANN_DNA_REPLICATION_GENES	134	0.5087	-0.577091
5465	2595	ibd	RAO_BOUND_BY_SALL4	206	0.688902	-0.577553
5466	4570	ibd	REACTOME_MITOTIC_SPINDLE_CHECKPOINT	105	0.421615	-0.577594
5467	4979	ibd	REACTOME_CARGO_RECOGNITION_FOR_CLATHRIN_MEDIATED_ENDOCYTOSIS	98	0.365948	-0.577862
5468	3660	ibd	REACTOME_S_PHASE	154	0.53713	-0.578277
5469	3145	ibd	KEGG_FOCAL_ADHESION	188	0.602029	-0.579557
5470	4143	ibd	REACTOME_RHO_GTPASES_ACTIVATE_FORMINS	129	0.475045	-0.579979
5471	3154	ibd	WIERENGA_STAT5A_TARGETS_DN	170	0.600634	-0.580732
5472	2890	ibd	PICCALUGA_ANGIOIMMUNOBLASTIC_LYMPHOMA_UP	194	0.639883	-0.580845
5473	3065	ibd	REACTOME_PHOSPHOLIPID_METABOLISM	189	0.611305	-0.581534
5474	3954	ibd	CHIARADONNA_NEOPLASTIC_TRANSFORMATION_KRAS_DN	132	0.498709	-0.582102
5475	2856	ibd	KIM_WT1_TARGETS_12HR_DN	203	0.645634	-0.582835
5476	4897	ibd	KEGG_AXON_GUIDANCE	121	0.379966	-0.583168
5477	2190	ibd	DOUGLAS_BMI1_TARGETS_DN	293	0.772223	-0.584878
5478	4738	ibd	PANGAS_TUMOR_SUPPRESSION_BY_SMAD1_AND_SMAD5_UP	118	0.402823	-0.585125
5479	3115	ibd	FOROUTAN_TGFB_EMT_UP	185	0.605786	-0.585175
5480	2582	ibd	KOYAMA_SEMA3B_TARGETS_UP	221	0.69059	-0.585425
5481	2144	ibd	MUELLER_PLURINET	285	0.783666	-0.586309
5482	4463	ibd	BROWNE_HCMV_INFECTION_24HR_DN	133	0.434207	-0.586545
5483	3329	ibd	HAMAI_APOPTOSIS_VIA_TRAIL_DN	180	0.576453	-0.586772
5484	4651	ibd	TAKEDA_TARGETS_OF_NUP98_HOXA9_FUSION_10D_DN	128	0.412044	-0.586815
5485	4096	ibd	DARWICHE_SQUAMOUS_CELL_CARCINOMA_UP	138	0.481231	-0.586855
5486	3268	ibd	KYNG_DNA_DAMAGE_DN	169	0.584693	-0.587346
5487	4678	ibd	GREGORY_SYNTHETIC_LETHAL_WITH_IMATINIB	132	0.409291	-0.587692
5488	2803	ibd	GAUSSMANN_MLL_AF4_FUSION_TARGETS_G_UP	219	0.654085	-0.588171
5489	1710	ibd	SMID_BREAST_CANCER_LUMINAL_B_DN	496	0.908879	-0.588865
5490	3802	ibd	UEDA_PERIFERAL_CLOCK	154	0.519051	-0.589568
5491	2651	ibd	FOSTER_KDM1A_TARGETS_UP	224	0.676918	-0.589771
5492	2871	ibd	MIYAGAWA_TARGETS_OF_EWSR1_ETS_FUSIONS_DN	205	0.643459	-0.590386
5493	4036	ibd	YAMAZAKI_TCEB3_TARGETS_UP	155	0.487112	-0.590847
5494	3210	ibd	BLANCO_MELO_BETA_INTERFERON_TREATED_BRONCHIAL_EPITHELIAL_CELLS_DN	180	0.593949	-0.592198
5495	3875	ibd	DARWICHE_PAPILLOMA_RISK_LOW_UP	150	0.508764	-0.592551
5496	3356	ibd	SHEDDEN_LUNG_CANCER_GOOD_SURVIVAL_A4	183	0.574014	-0.5932
5497	4153	ibd	CAIRO_LIVER_DEVELOPMENT_UP	147	0.473859	-0.593201
5498	5047	ibd	GLASS_IGF2BP1_CLIP_TARGETS_KNOCKDOWN_DN	107	0.354672	-0.59595
5499	5069	ibd	KEGG_TIGHT_JUNCTION	124	0.352162	-0.595991
5500	2989	ibd	DELYS_THYROID_CANCER_DN	215	0.622608	-0.596206
5501	1735	ibd	REACTOME_CELL_CYCLE_MITOTIC	468	0.901768	-0.596903
5502	4511	ibd	REACTOME_CARDIAC_CONDUCTION	125	0.429271	-0.597368
5503	2795	ibd	BIDUS_METASTASIS_UP	189	0.654875	-0.597589
5504	3886	ibd	BERTUCCI_MEDULLARY_VS_DUCTAL_BREAST_CANCER_DN	151	0.507608	-0.59817
5505	3671	ibd	BROWNE_HCMV_INFECTION_18HR_UP	155	0.535788	-0.598397
5506	2655	ibd	CHYLA_CBFA2T3_TARGETS_DN	209	0.676392	-0.598763
5507	5198	ibd	LIN_SILENCED_BY_TUMOR_MICROENVIRONMENT	97	0.335633	-0.599118
5508	3455	ibd	SERVITJA_LIVER_HNF1A_TARGETS_DN	154	0.561852	-0.599287
5509	2615	ibd	KUMAR_PATHOGEN_LOAD_BY_MACROPHAGES	229	0.684041	-0.599613
5510	4013	ibd	REACTOME_THE_CITRIC_ACID_TCA_CYCLE_AND_RESPIRATORY_ELECTRON_TRANSPORT	139	0.489527	-0.599752
5511	3960	ibd	TAKEDA_TARGETS_OF_NUP98_HOXA9_FUSION_8D_UP	146	0.498224	-0.600372
5512	2368	ibd	KEGG_NEUROACTIVE_LIGAND_RECEPTOR_INTERACTION	253	0.730382	-0.601377
5513	3515	ibd	WANG_CISPLATIN_RESPONSE_AND_XPC_UP	163	0.553629	-0.601734
5514	3087	ibd	FOROUTAN_PRODRANK_TGFB_EMT_UP	178	0.609237	-0.602219
5515	5503	ibd	NIKOLSKY_BREAST_CANCER_16P13_AMPLICON	106	0.277323	-0.605886
5516	1289	ibd	REACTOME_POST_TRANSLATIONAL_PROTEIN_MODIFICATION	1302	1.11078	-0.60591
5517	2261	ibd	LI_INDUCED_T_TO_NATURAL_KILLER_UP	285	0.755624	-0.606693
5518	3832	ibd	ACEVEDO_LIVER_CANCER_WITH_H3K27ME3_DN	156	0.515418	-0.60761
5519	4541	ibd	GOLDRATH_HOMEOSTATIC_PROLIFERATION	134	0.425216	-0.607993
5520	4812	ibd	CHUNG_BLISTER_CYTOTOXICITY_UP	123	0.392593	-0.608576
5521	1778	ibd	CHARAFE_BREAST_CANCER_LUMINAL_VS_BASAL_DN	412	0.889137	-0.60917
5522	2572	ibd	NABA_CORE_MATRISOME	253	0.693246	-0.609614
5523	2375	ibd	REACTOME_G_ALPHA_I_SIGNALLING_EVENTS	305	0.728609	-0.610687
5524	1754	ibd	KIM_WT1_TARGETS_DN	431	0.897718	-0.610745
5525	3389	ibd	PLASARI_TGFB1_TARGETS_10HR_UP	188	0.569456	-0.610845
5526	4674	ibd	RIEGE_DELTANP63_DIRECT_TARGETS_UP	130	0.409681	-0.61157
5527	3138	ibd	WONG_MITOCHONDRIA_GENE_MODULE	188	0.602887	-0.611761
5528	4548	ibd	CASORELLI_ACUTE_PROMYELOCYTIC_LEUKEMIA_UP	141	0.42432	-0.612195
5529	2794	ibd	MIKKELSEN_NPC_HCP_WITH_H3K4ME3_AND_H3K27ME3	203	0.654916	-0.612516
5530	5245	ibd	REACTOME_CELL_JUNCTION_ORGANIZATION	105	0.32617	-0.613709
5531	2884	ibd	RIGGINS_TAMOXIFEN_RESISTANCE_DN	203	0.641303	-0.614338
5532	3595	ibd	REACTOME_TCF_DEPENDENT_SIGNALING_IN_RESPONSE_TO_WNT	164	0.544571	-0.614605
5533	4266	ibd	IBRAHIM_NRF2_DOWN	135	0.460064	-0.615541
5534	1783	ibd	MIKKELSEN_MCV6_HCP_WITH_H3K27ME3	410	0.888536	-0.616429
5535	3640	ibd	LEE_LIVER_CANCER_SURVIVAL_DN	164	0.539687	-0.617008
5536	4967	ibd	LINDGREN_BLADDER_CANCER_CLUSTER_2A_DN	121	0.367301	-0.617554
5537	4471	ibd	HUANG_GATA2_TARGETS_UP	143	0.433123	-0.617841
5538	2438	ibd	JAATINEN_HEMATOPOIETIC_STEM_CELL_UP	267	0.717066	-0.617883
5539	4690	ibd	EPPERT_PROGENITOR	124	0.407629	-0.617963
5540	2965	ibd	LEE_RECENT_THYMIC_EMIGRANT	201	0.627109	-0.617987
5541	2836	ibd	ACEVEDO_LIVER_CANCER_WITH_H3K27ME3_UP	229	0.649265	-0.618704
5542	3250	ibd	ZWANG_CLASS_3_TRANSIENTLY_INDUCED_BY_EGF	209	0.58791	-0.618806
5543	3645	ibd	BURTON_ADIPOGENESIS_6	176	0.539154	-0.619022
5544	3629	ibd	DOANE_RESPONSE_TO_ANDROGEN_UP	164	0.540997	-0.619628
5545	3891	ibd	REACTOME_APOPTOSIS	162	0.506521	-0.619869
5546	2850	ibd	YAUCH_HEDGEHOG_SIGNALING_PARACRINE_DN	234	0.646945	-0.62015
5547	3156	ibd	WP_FOCAL_ADHESION	189	0.600422	-0.620472
5548	3475	ibd	REACTOME_MITOTIC_G2_G2_M_PHASES	187	0.559198	-0.62059
5549	2801	ibd	KAAB_HEART_ATRIUM_VS_VENTRICLE_UP	236	0.654494	-0.623504
5550	1975	ibd	LIM_MAMMARY_STEM_CELL_DN	384	0.829996	-0.623796
5551	3022	ibd	GRAESSMANN_APOPTOSIS_BY_SERUM_DEPRIVATION_DN	217	0.616577	-0.624079
5552	2779	ibd	VERHAAK_AML_WITH_NPM1_MUTATED_DN	227	0.657456	-0.624251
5553	3750	ibd	GRAHAM_CML_DIVIDING_VS_NORMAL_QUIESCENT_UP	172	0.526606	-0.624709
5554	3983	ibd	MOHANKUMAR_HOXA1_TARGETS_DN	152	0.494882	-0.624762
5555	2555	ibd	QI_PLASMACYTOMA_UP	244	0.695555	-0.624818
5556	3225	ibd	KAUFFMANN_DNA_REPAIR_GENES	209	0.591776	-0.62545
5557	3280	ibd	XIE_ST_HSC_S1PR3_OE_UP	176	0.583499	-0.625618
5558	2618	ibd	HELLER_HDAC_TARGETS_DN	270	0.68356	-0.627502
5559	3353	ibd	WANG_CISPLATIN_RESPONSE_AND_XPC_DN	207	0.574384	-0.629086
5560	3577	ibd	REACTOME_CILIUM_ASSEMBLY	181	0.545683	-0.629871
5561	2530	ibd	REACTOME_TRANSMISSION_ACROSS_CHEMICAL_SYNAPSES	248	0.699548	-0.629882
5562	3980	ibd	REACTOME_SEPARATION_OF_SISTER_CHROMATIDS	174	0.495431	-0.630897
5563	3466	ibd	BROWNE_HCMV_INFECTION_1HR_DN	188	0.559945	-0.630956
5564	4733	ibd	VANTVEER_BREAST_CANCER_ESR1_UP	136	0.402998	-0.632155
5565	3926	ibd	YAGI_AML_FAB_MARKERS	179	0.502275	-0.632449
5566	2383	ibd	PURBEY_TARGETS_OF_CTBP1_NOT_SATB1_UP	266	0.726552	-0.632546
5567	2274	ibd	FARMER_BREAST_CANCER_APOCRINE_VS_BASAL	294	0.750507	-0.633649
5568	2854	ibd	KOBAYASHI_EGFR_SIGNALING_24HR_DN	242	0.646353	-0.634192
5569	4366	ibd	REACTOME_METABOLISM_OF_STEROIDS	146	0.445272	-0.634461
5570	3932	ibd	REACTOME_TRANSPORT_TO_THE_GOLGI_AND_SUBSEQUENT_MODIFICATION	180	0.501356	-0.63462
5571	4537	ibd	PASQUALUCCI_LYMPHOMA_BY_GC_STAGE_DN	151	0.426024	-0.635168
5572	2138	ibd	OISHI_CHOLANGIOMA_STEM_CELL_LIKE_UP	322	0.784259	-0.635742
5573	2242	ibd	WANG_LMO4_TARGETS_UP	313	0.760393	-0.635948
5574	3020	ibd	CHEN_HOXA5_TARGETS_9HR_UP	209	0.617091	-0.636166
5575	2278	ibd	FARMER_BREAST_CANCER_APOCRINE_VS_LUMINAL	294	0.750026	-0.636275
5576	3978	ibd	WAMUNYOKOLI_OVARIAN_CANCER_LMP_DN	171	0.495836	-0.637347
5577	2498	ibd	HORIUCHI_WTAP_TARGETS_UP	273	0.707632	-0.637377
5578	2154	ibd	HAN_SATB1_TARGETS_DN	347	0.781419	-0.63791
5579	2121	ibd	REACTOME_METABOLISM_OF_AMINO_ACIDS_AND_DERIVATIVES	338	0.78752	-0.638019
5580	5196	ibd	RODWELL_AGING_KIDNEY_DN	125	0.33585	-0.638451
5581	2900	ibd	HIRSCH_CELLULAR_TRANSFORMATION_SIGNATURE_UP	230	0.638147	-0.63913
5582	3373	ibd	WANG_CLIM2_TARGETS_UP	209	0.571567	-0.639562
5583	3008	ibd	RICKMAN_TUMOR_DIFFERENTIATED_WELL_VS_POORLY_UP	216	0.619219	-0.641003
5584	3058	ibd	DESERT_STEM_CELL_HEPATOCELLULAR_CARCINOMA_SUBCLASS_UP	228	0.611891	-0.641715
5585	4885	ibd	REACTOME_CLATHRIN_MEDIATED_ENDOCYTOSIS	137	0.38229	-0.642175
5586	5017	ibd	RODWELL_AGING_KIDNEY_NO_BLOOD_DN	126	0.360119	-0.643277
5587	4292	ibd	TONKS_TARGETS_OF_RUNX1_RUNX1T1_FUSION_HSC_UP	169	0.455798	-0.643704
5588	4147	ibd	TAKEDA_TARGETS_OF_NUP98_HOXA9_FUSION_3D_UP	167	0.474574	-0.644951
5589	3086	ibd	BILD_E2F3_ONCOGENIC_SIGNATURE	221	0.609271	-0.645272
5590	3752	ibd	REACTOME_PROGRAMMED_CELL_DEATH	192	0.526387	-0.64583
5591	1585	ibd	KRIEG_HYPOXIA_NOT_VIA_KDM3A	658	0.956096	-0.645957
5592	4881	ibd	REACTOME_CELL_CELL_COMMUNICATION	138	0.382791	-0.646243
5593	3561	ibd	BHAT_ESR1_TARGETS_NOT_VIA_AKT1_UP	200	0.54801	-0.646867
5594	3992	ibd	WU_CELL_MIGRATION	169	0.492429	-0.64762
5595	2222	ibd	MONNIER_POSTRADIATION_TUMOR_ESCAPE_DN	334	0.765002	-0.647903
5596	4322	ibd	IVANOVA_HEMATOPOIESIS_STEM_CELL	176	0.451814	-0.648569
5597	3701	ibd	STARK_PREFRONTAL_CORTEX_22Q11_DELETION_UP	178	0.531901	-0.649591
5598	1744	ibd	PARENT_MTOR_SIGNALING_UP	515	0.900099	-0.649991
5599	4434	ibd	MOREAUX_MULTIPLE_MYELOMA_BY_TACI_DN	154	0.437171	-0.650725
5600	3266	ibd	SANSOM_APC_TARGETS_REQUIRE_MYC	208	0.585154	-0.652485
5601	3580	ibd	CAIRO_HEPATOBLASTOMA_UP	191	0.545477	-0.653418
5602	4165	ibd	TAKEDA_TARGETS_OF_NUP98_HOXA9_FUSION_10D_UP	169	0.472298	-0.653486
5603	1730	ibd	MASSARWEH_TAMOXIFEN_RESISTANCE_UP	508	0.903243	-0.653666
5604	3473	ibd	KEGG_REGULATION_OF_ACTIN_CYTOSKELETON	196	0.559404	-0.653858
5605	3770	ibd	HOLLMANN_APOPTOSIS_VIA_CD40_UP	183	0.523117	-0.653937
5606	2338	ibd	MIKKELSEN_NPC_HCP_WITH_H3K27ME3	334	0.737303	-0.655116
5607	3922	ibd	MCBRYAN_PUBERTAL_BREAST_4_5WK_DN	173	0.503109	-0.655207
5608	3540	ibd	SANSOM_APC_TARGETS	191	0.550899	-0.655507
5609	2522	ibd	WP_FOCAL_ADHESION_PI3K_AKT_MTOR_SIGNALING_PATHWAY	289	0.700505	-0.656214
5610	2901	ibd	SANSOM_APC_MYC_TARGETS	222	0.638109	-0.657114
5611	2090	ibd	HELLER_HDAC_TARGETS_SILENCED_BY_METHYLATION_UP	375	0.79574	-0.657541
5612	1896	ibd	MATSUDA_NATURAL_KILLER_DIFFERENTIATION	439	0.848496	-0.658502
5613	2885	ibd	CAIRO_HEPATOBLASTOMA_DN	244	0.641135	-0.659134
5614	3888	ibd	REACTOME_MUSCLE_CONTRACTION	193	0.507304	-0.659451
5615	4345	ibd	CHIANG_LIVER_CANCER_SUBCLASS_PROLIFERATION_UP	160	0.44897	-0.659475
5616	5078	ibd	MULLIGHAN_NPM1_SIGNATURE_3_DN	143	0.350897	-0.661492
5617	3672	ibd	TONKS_TARGETS_OF_RUNX1_RUNX1T1_FUSION_MONOCYTE_UP	191	0.535685	-0.661909
5618	3531	ibd	BENPORATH_MYC_TARGETS_WITH_EBOX	202	0.551506	-0.662174
5619	2085	ibd	MOHANKUMAR_HOXA1_TARGETS_UP	364	0.796767	-0.662862
5620	5383	ibd	RUIZ_TNC_TARGETS_DN	135	0.302716	-0.663333
5621	4847	ibd	RUIZ_TNC_TARGETS_UP	141	0.387653	-0.663852
5622	4546	ibd	WP_CILIOPATHIES	157	0.424686	-0.665244
5623	3618	ibd	LINDGREN_BLADDER_CANCER_CLUSTER_3_DN	203	0.542097	-0.665478
5624	2640	ibd	BORCZUK_MALIGNANT_MESOTHELIOMA_UP	265	0.67936	-0.668238
5625	3459	ibd	VANTVEER_BREAST_CANCER_ESR1_DN	211	0.561065	-0.668736
5626	5363	ibd	PECE_MAMMARY_STEM_CELL_UP	123	0.30636	-0.669366
5627	3111	ibd	BRUINS_UVC_RESPONSE_VIA_TP53_GROUP_D	246	0.606149	-0.670302
5628	3872	ibd	LASTOWSKA_NEUROBLASTOMA_COPY_NUMBER_UP	171	0.509251	-0.670467
5629	3559	ibd	LOCKWOOD_AMPLIFIED_IN_LUNG_CANCER	200	0.548061	-0.670531
5630	1704	ibd	GRAESSMANN_RESPONSE_TO_MC_AND_DOXORUBICIN_UP	571	0.910658	-0.670705
5631	4328	ibd	RIGGI_EWING_SARCOMA_PROGENITOR_DN	172	0.451329	-0.670818
5632	1977	ibd	RODRIGUES_THYROID_CARCINOMA_ANAPLASTIC_DN	469	0.82904	-0.670902
5633	2627	ibd	SENGUPTA_NASOPHARYNGEAL_CARCINOMA_DN	292	0.681771	-0.672833
5634	3964	ibd	PEDRIOLI_MIR31_TARGETS_UP	188	0.4976	-0.673251
5635	4980	ibd	MEISSNER_NPC_HCP_WITH_H3K4ME3_AND_H3K27ME3	139	0.365828	-0.673914
5636	4509	ibd	TAKEDA_TARGETS_OF_NUP98_HOXA9_FUSION_16D_UP	161	0.42961	-0.674096
5637	4355	ibd	MEBARKI_HCC_PROGENITOR_WNT_UP	171	0.446769	-0.67699
5638	3447	ibd	WINTER_HYPOXIA_METAGENE	220	0.563172	-0.677299
5639	4072	ibd	REACTOME_MITOTIC_PROMETAPHASE	185	0.482993	-0.678896
5640	5224	ibd	REACTOME_RHOA_GTPASE_CYCLE	136	0.331492	-0.679326
5641	2065	ibd	MULLIGHAN_MLL_SIGNATURE_2_UP	388	0.802015	-0.679668
5642	3996	ibd	RODWELL_AGING_KIDNEY_NO_BLOOD_UP	196	0.491745	-0.679858
5643	4447	ibd	DARWICHE_SKIN_TUMOR_PROMOTER_DN	177	0.43599	-0.68139
5644	4527	ibd	TAKEDA_TARGETS_OF_NUP98_HOXA9_FUSION_8D_DN	176	0.427078	-0.682706
5645	4682	ibd	SHETH_LIVER_CANCER_VS_TXNIP_LOSS_PAM2	152	0.408702	-0.683174
5646	4405	ibd	YAO_TEMPORAL_RESPONSE_TO_PROGESTERONE_CLUSTER_17	171	0.441314	-0.684337
5647	4217	ibd	ZHENG_FOXP3_TARGETS_IN_THYMUS_UP	189	0.466347	-0.685414
5648	2083	ibd	IVANOVA_HEMATOPOIESIS_EARLY_PROGENITOR	395	0.797701	-0.685872
5649	4131	ibd	ZWANG_EGF_INTERVAL_DN	184	0.476066	-0.685876
5650	2391	ibd	STEIN_ESRRA_TARGETS_UP	351	0.724828	-0.686197
5651	5602	ibd	ELVIDGE_HYPOXIA_BY_DMOG_UP	126	0.253491	-0.687448
5652	3522	ibd	AGUIRRE_PANCREATIC_CANCER_COPY_NUMBER_DN	219	0.552772	-0.687799
5653	4500	ibd	RAO_BOUND_BY_SALL4_ISOFORM_A	173	0.430285	-0.68831
5654	3107	ibd	SHETH_LIVER_CANCER_VS_TXNIP_LOSS_PAM1	236	0.606955	-0.689252
5655	4230	ibd	RAY_TUMORIGENESIS_BY_ERBB2_CDC25A_UP	179	0.464779	-0.690602
5656	3889	ibd	THEILGAARD_NEUTROPHIL_AT_SKIN_WOUND_DN	211	0.507076	-0.691515
5657	4139	ibd	REACTOME_METABOLISM_OF_VITAMINS_AND_COFACTORS	182	0.475512	-0.692999
5658	5234	ibd	WAKABAYASHI_ADIPOGENESIS_PPARG_RXRA_BOUND_36HR	143	0.328055	-0.693114
5659	2432	ibd	MEISSNER_NPC_HCP_WITH_H3K4ME2_AND_H3K27ME3	337	0.717722	-0.694052
5660	2870	ibd	REACTOME_INTRACELLULAR_SIGNALING_BY_SECOND_MESSENGERS	295	0.643541	-0.695412
5661	4181	ibd	MCBRYAN_PUBERTAL_BREAST_6_7WK_UP	177	0.470296	-0.696586
5662	3649	ibd	ONDER_CDH1_TARGETS_2_UP	226	0.538483	-0.697266
5663	4842	ibd	REACTOME_RAC1_GTPASE_CYCLE	168	0.388003	-0.697442
5664	4840	ibd	OHGUCHI_LIVER_HNF4A_TARGETS_DN	157	0.388244	-0.697469
5665	3923	ibd	JAATINEN_HEMATOPOIETIC_STEM_CELL_DN	219	0.502917	-0.698301
5666	3881	ibd	COLDREN_GEFITINIB_RESISTANCE_DN	204	0.50832	-0.69906
5667	2449	ibd	WP_PI3K_AKT_SIGNALING_PATHWAY	326	0.716198	-0.69977
5668	5361	ibd	REACTOME_CDC42_GTPASE_CYCLE	142	0.306543	-0.702686
5669	4060	ibd	SENESE_HDAC1_AND_HDAC2_TARGETS_DN	205	0.484721	-0.704004
5670	1711	ibd	CAIRO_HEPATOBLASTOMA_CLASSES_UP	558	0.908761	-0.704092
5671	2113	ibd	DELACROIX_RAR_BOUND_ES	414	0.789951	-0.704757
5672	3703	ibd	DUTERTRE_ESTRADIOL_RESPONSE_6HR_UP	207	0.531793	-0.706504
5673	3234	ibd	BOQUEST_STEM_CELL_UP	236	0.590392	-0.706829
5674	4240	ibd	FOSTER_KDM1A_TARGETS_DN	184	0.463229	-0.707941
5675	2701	ibd	FISCHER_DIRECT_P53_TARGETS_META_ANALYSIS	286	0.669857	-0.709722
5676	3175	ibd	REACTOME_DNA_REPAIR	270	0.597841	-0.710837
5677	3245	ibd	BASAKI_YBX1_TARGETS_UP	265	0.588788	-0.711182
5678	3584	ibd	MITSIADES_RESPONSE_TO_APLIDIN_DN	230	0.545236	-0.711987
5679	2411	ibd	RIGGI_EWING_SARCOMA_PROGENITOR_UP	390	0.720667	-0.713307
5680	4138	ibd	WANG_TUMOR_INVASIVENESS_DN	191	0.475717	-0.713701
5681	3741	ibd	FORTSCHEGGER_PHF8_TARGETS_UP	240	0.527919	-0.714724
5682	3769	ibd	HSIAO_LIVER_SPECIFIC_GENES	232	0.523132	-0.715243
5683	4313	ibd	RIZKI_TUMOR_INVASIVENESS_3D_UP	185	0.45317	-0.715785
5684	4123	ibd	SHEPARD_BMYB_MORPHOLINO_UP	197	0.476847	-0.718262
5685	1798	ibd	REACTOME_CELL_CYCLE	588	0.882216	-0.719186
5686	2456	ibd	OSMAN_BLADDER_CANCER_UP	366	0.714107	-0.719315
5687	2982	ibd	REACTOME_ASPARAGINE_N_LINKED_GLYCOSYLATION	292	0.623523	-0.719829
5688	2977	ibd	DAZARD_RESPONSE_TO_UV_NHEK_DN	282	0.624618	-0.721304
5689	4416	ibd	ALONSO_METASTASIS_UP	173	0.439421	-0.72141
5690	2371	ibd	SHEN_SMARCA2_TARGETS_UP	388	0.729617	-0.722489
5691	3046	ibd	REACTOME_EXTRACELLULAR_MATRIX_ORGANIZATION	285	0.613403	-0.724469
5692	3391	ibd	REACTOME_SIGNALING_BY_WNT	259	0.569414	-0.724488
5693	3479	ibd	REACTOME_PLATELET_ACTIVATION_SIGNALING_AND_AGGREGATION	245	0.558418	-0.725266
5694	3385	ibd	RICKMAN_METASTASIS_DN	242	0.569994	-0.725521
5695	4016	ibd	SENESE_HDAC1_TARGETS_DN	220	0.48927	-0.726312
5696	3153	ibd	REACTOME_ANTIGEN_PROCESSING_UBIQUITINATION_PROTEASOME_DEGRADATION	290	0.600993	-0.727709
5697	4226	ibd	ZHANG_RESPONSE_TO_IKK_INHIBITOR_AND_TNF_UP	214	0.465434	-0.72857
5698	3751	ibd	REACTOME_NEDDYLATION	228	0.526558	-0.731133
5699	3799	ibd	RUTELLA_RESPONSE_TO_HGF_VS_CSF2RB_AND_IL4_DN	222	0.519232	-0.731194
5700	3935	ibd	NABA_ECM_REGULATORS	227	0.500788	-0.731767
5701	4082	ibd	RUTELLA_RESPONSE_TO_HGF_DN	218	0.482422	-0.732074
5702	2196	ibd	BOCHKIS_FOXA2_TARGETS	396	0.770416	-0.734047
5703	4078	ibd	ZHENG_GLIOBLASTOMA_PLASTICITY_UP	222	0.482683	-0.734283
5704	5019	ibd	HAHTOLA_MYCOSIS_FUNGOIDES_SKIN_UP	164	0.359403	-0.734611
5705	2250	ibd	WP_VEGFA_VEGFR2_SIGNALING	407	0.757815	-0.735086
5706	2816	ibd	YAGI_AML_WITH_11Q23_REARRANGED	306	0.652219	-0.736401
5707	2382	ibd	SENGUPTA_NASOPHARYNGEAL_CARCINOMA_WITH_LMP1_UP	359	0.726586	-0.73659
5708	5128	ibd	BLANCO_MELO_COVID19_SARS_COV_2_POS_PATIENT_LUNG_TISSUE_DN	156	0.344378	-0.737318
5709	3119	ibd	IWANAGA_CARCINOGENESIS_BY_KRAS_PTEN_DN	318	0.605531	-0.73906
5710	2095	ibd	MILI_PSEUDOPODIA_HAPTOTAXIS_UP	445	0.795471	-0.739778
5711	2672	ibd	REACTOME_TRANSCRIPTIONAL_REGULATION_BY_TP53	340	0.67314	-0.740268
5712	3906	ibd	TORCHIA_TARGETS_OF_EWSR1_FLI1_FUSION_UP	240	0.504713	-0.74408
5713	3542	ibd	WAMUNYOKOLI_OVARIAN_CANCER_LMP_UP	253	0.550233	-0.744417
5714	4040	ibd	KAAB_HEART_ATRIUM_VS_VENTRICLE_DN	240	0.486445	-0.745582
5715	3706	ibd	MULLIGHAN_MLL_SIGNATURE_2_DN	254	0.531352	-0.747831
5716	2011	ibd	REACTOME_SIGNALING_BY_RECEPTOR_TYROSINE_KINASES	507	0.818448	-0.748002
5717	2570	ibd	MEBARKI_HCC_PROGENITOR_FZD8CRD_DN	379	0.693432	-0.748094
5718	2200	ibd	STARK_PREFRONTAL_CORTEX_22Q11_DELETION_DN	452	0.76979	-0.74856
5719	4113	ibd	VANOEVELEN_MYOGENESIS_SIN3A_TARGETS	206	0.47838	-0.749458
5720	3939	ibd	REACTOME_ORGANELLE_BIOGENESIS_AND_MAINTENANCE	247	0.500515	-0.751277
5721	2811	ibd	PEREZ_TP63_TARGETS	310	0.652927	-0.751926
5722	2887	ibd	KEGG_PATHWAYS_IN_CANCER	311	0.641089	-0.75221
5723	1839	ibd	REACTOME_METABOLISM_OF_RNA	658	0.868868	-0.75423
5724	1765	ibd	REACTOME_SIGNALING_BY_GPCR	663	0.89303	-0.75553
5725	3975	ibd	JAEGER_METASTASIS_DN	243	0.496213	-0.75683
5726	5318	ibd	ELVIDGE_HYPOXIA_UP	158	0.314752	-0.756837
5727	4010	ibd	REACTOME_SIGNALING_BY_NUCLEAR_RECEPTORS	228	0.48964	-0.757033
5728	3021	ibd	CHARAFE_BREAST_CANCER_LUMINAL_VS_BASAL_UP	339	0.616791	-0.757397
5729	4730	ibd	WP_CILIARY_LANDSCAPE	199	0.403502	-0.758603
5730	3988	ibd	REACTOME_RHO_GTPASE_EFFECTORS	246	0.493608	-0.759621
5731	3105	ibd	ACEVEDO_NORMAL_TISSUE_ADJACENT_TO_LIVER_TUMOR_DN	324	0.607236	-0.761833
5732	3257	ibd	PASINI_SUZ12_TARGETS_DN	287	0.58678	-0.762868
5733	4828	ibd	TIEN_INTESTINE_PROBIOTICS_24HR_DN	195	0.390104	-0.765648
5734	3241	ibd	BRUINS_UVC_RESPONSE_EARLY_LATE	288	0.589221	-0.76674
5735	3504	ibd	ENK_UV_RESPONSE_EPIDERMIS_UP	269	0.554859	-0.768284
5736	3894	ibd	NAKAMURA_TUMOR_ZONE_PERIPHERAL_VS_CENTRAL_UP	254	0.50619	-0.77388
5737	3976	ibd	MIYAGAWA_TARGETS_OF_EWSR1_ETS_FUSIONS_UP	241	0.496107	-0.775235
5738	4693	ibd	MASSARWEH_TAMOXIFEN_RESISTANCE_DN	214	0.407262	-0.779112
5739	2528	ibd	SENESE_HDAC1_TARGETS_UP	401	0.69964	-0.779204
5740	3730	ibd	WANG_MLL_TARGETS	275	0.529131	-0.779688
5741	4132	ibd	HADDAD_B_LYMPHOCYTE_PROGENITOR	247	0.476044	-0.780574
5742	3131	ibd	YANG_BCL3_TARGETS_UP	312	0.604113	-0.780811
5743	2981	ibd	DELACROIX_RARG_BOUND_MEF	343	0.623589	-0.781813
5744	2722	ibd	MCCABE_BOUND_BY_HOXC6	366	0.666005	-0.781936
5745	4433	ibd	MULLIGHAN_MLL_SIGNATURE_1_DN	217	0.437239	-0.78288
5746	2596	ibd	ZHANG_BREAST_CANCER_PROGENITORS_UP	393	0.68846	-0.784994
5747	2857	ibd	DEURIG_T_CELL_PROLYMPHOCYTIC_LEUKEMIA_UP	313	0.645508	-0.786972
5748	2634	ibd	VECCHI_GASTRIC_CANCER_EARLY_UP	384	0.680765	-0.787773
5749	5092	ibd	PEREZ_TP53_AND_TP63_TARGETS	181	0.349715	-0.790525
5750	3929	ibd	GABRIELY_MIR21_TARGETS	258	0.501842	-0.793389
5751	2939	ibd	KINSEY_TARGETS_OF_EWSR1_FLII_FUSION_DN	301	0.630153	-0.795857
5752	2667	ibd	REACTOME_NEURONAL_SYSTEM	381	0.673861	-0.795928
5753	2300	ibd	BONOME_OVARIAN_CANCER_SURVIVAL_SUBOPTIMAL_DEBULKING	453	0.743864	-0.79935
5754	3767	ibd	IVANOVA_HEMATOPOIESIS_MATURE_CELL	259	0.523608	-0.80367
5755	3244	ibd	BLUM_RESPONSE_TO_SALIRASIB_DN	310	0.588918	-0.804416
5756	4823	ibd	BLUM_RESPONSE_TO_SALIRASIB_UP	222	0.390379	-0.807641
5757	3664	ibd	RICKMAN_METASTASIS_UP	274	0.536378	-0.807915
5758	4547	ibd	BILD_HRAS_ONCOGENIC_SIGNATURE	227	0.424572	-0.808381
5759	4679	ibd	DAVICIONI_TARGETS_OF_PAX_FOXO1_FUSIONS_UP	234	0.409196	-0.809455
5760	4363	ibd	REACTOME_CELL_CYCLE_CHECKPOINTS	241	0.445678	-0.810312
5761	1589	ibd	BRUINS_UVC_RESPONSE_LATE	1028	0.954299	-0.810875
5762	4350	ibd	ZHOU_INFLAMMATORY_RESPONSE_FIMA_DN	243	0.447277	-0.811728
5763	2949	ibd	MOOTHA_PGC	383	0.628636	-0.81237
5764	3958	ibd	CREIGHTON_ENDOCRINE_THERAPY_RESISTANCE_4	265	0.498329	-0.814599
5765	2659	ibd	REACTOME_DISEASES_OF_SIGNAL_TRANSDUCTION_BY_GROWTH_FACTOR_RECEPTORS_AND_SECOND_MESSENGERS	407	0.675826	-0.815552
5766	4423	ibd	BROWNE_HCMV_INFECTION_4HR_DN	232	0.438143	-0.816563
5767	1747	ibd	BRUINS_UVC_RESPONSE_VIA_TP53_GROUP_A	825	0.899306	-0.818811
5768	4021	ibd	PASQUALUCCI_LYMPHOMA_BY_GC_STAGE_UP	265	0.488772	-0.820271
5769	2501	ibd	WP_PLEURAL_MESOTHELIOMA	420	0.706298	-0.820332
5770	4431	ibd	PLASARI_TGFB1_TARGETS_10HR_DN	234	0.437401	-0.826407
5771	3012	ibd	KUMAR_TARGETS_OF_MLL_AF9_FUSION	372	0.618454	-0.830642
5772	3072	ibd	SWEET_LUNG_CANCER_KRAS_DN	383	0.610962	-0.831357
5773	3801	ibd	ZHOU_INFLAMMATORY_RESPONSE_LIVE_DN	324	0.51912	-0.832591
5774	4373	ibd	HOSHIDA_LIVER_CANCER_SUBCLASS_S3	248	0.444876	-0.846569
5775	1968	ibd	RODRIGUES_THYROID_CARCINOMA_ANAPLASTIC_UP	637	0.832535	-0.850151
5776	4064	ibd	FARMER_BREAST_CANCER_BASAL_VS_LULMINAL	290	0.484118	-0.852533
5777	1893	ibd	NABA_MATRISOME_ASSOCIATED	721	0.849281	-0.856408
5778	4887	ibd	LU_AGING_BRAIN_UP	236	0.381774	-0.856933
5779	3714	ibd	BLANCO_MELO_BETA_INTERFERON_TREATED_BRONCHIAL_EPITHELIAL_CELLS_UP	338	0.530585	-0.858999
5780	4321	ibd	REACTOME_METABOLISM_OF_CARBOHYDRATES	274	0.451999	-0.862892
5781	4749	ibd	DURCHDEWALD_SKIN_CARCINOGENESIS_DN	245	0.40175	-0.862943
5782	3344	ibd	HATADA_METHYLATED_IN_LUNG_CANCER_UP	350	0.575174	-0.865182
5783	4075	ibd	RUTELLA_RESPONSE_TO_CSF2RB_AND_IL4_DN	300	0.482871	-0.865612
5784	4093	ibd	VECCHI_GASTRIC_CANCER_EARLY_DN	307	0.481459	-0.867343
5785	1865	ibd	REACTOME_CELLULAR_RESPONSES_TO_STIMULI	710	0.859478	-0.872092
5786	4054	ibd	RUTELLA_RESPONSE_TO_CSF2RB_AND_IL4_UP	302	0.485304	-0.875258
5787	3001	ibd	GARY_CD5_TARGETS_UP	420	0.620546	-0.876245
5788	2903	ibd	DELYS_THYROID_CANCER_UP	417	0.637915	-0.877283
5789	3535	ibd	GRUETZMANN_PANCREATIC_CANCER_UP	332	0.551277	-0.881109
5790	3783	ibd	RHEIN_ALL_GLUCOCORTICOID_THERAPY_DN	324	0.521577	-0.881235
5791	2147	ibd	BENPORATH_PRC2_TARGETS	587	0.783202	-0.882415
5792	2291	ibd	REACTOME_SENSORY_PERCEPTION	591	0.746124	-0.888514
5793	3718	ibd	CHYLA_CBFA2T3_TARGETS_UP	348	0.530296	-0.890744
5794	2833	ibd	LIAO_METASTASIS	478	0.649675	-0.891739
5795	2385	ibd	MIKKELSEN_MEF_HCP_WITH_H3K27ME3	562	0.726362	-0.896361
5796	3042	ibd	MOOTHA_MITOCHONDRIA	389	0.614067	-0.897205
5797	3712	ibd	BERENJENO_TRANSFORMED_BY_RHOA_DN	362	0.53091	-0.897749
5798	2587	ibd	STEIN_ESRRA_TARGETS	476	0.689798	-0.898792
5799	3178	ibd	SHEDDEN_LUNG_CANCER_POOR_SURVIVAL_A6	418	0.59741	-0.899798
5800	2694	ibd	ENK_UV_RESPONSE_KERATINOCYTE_DN	442	0.670506	-0.907535
5801	3130	ibd	LIM_MAMMARY_STEM_CELL_UP	431	0.604145	-0.908867
5802	3454	ibd	BLALOCK_ALZHEIMERS_DISEASE_INCIPIENT_UP	349	0.562137	-0.910024
5803	2115	ibd	REACTOME_TRANSPORT_OF_SMALL_MOLECULES	684	0.789523	-0.910712
5804	3546	ibd	RATTENBACHER_BOUND_BY_CELF1	360	0.549109	-0.914412
5805	4320	ibd	DAVICIONI_MOLECULAR_ARMS_VS_ERMS_UP	303	0.45233	-0.916014
5806	3340	ibd	BAELDE_DIABETIC_NEPHROPATHY_DN	402	0.575458	-0.920657
5807	3032	ibd	SENESE_HDAC3_TARGETS_DN	468	0.615296	-0.928324
5808	2775	ibd	ACEVEDO_LIVER_CANCER_DN	493	0.65831	-0.930313
5809	2706	ibd	FULCHER_INFLAMMATORY_RESPONSE_LECTIN_VS_LPS_UP	523	0.669008	-0.93203
5810	4212	ibd	FLORIO_NEOCORTEX_BASAL_RADIAL_GLIA_UP	338	0.466874	-0.952949
5811	3016	ibd	IBRAHIM_NRF2_UP	477	0.61781	-0.962719
5812	3777	ibd	IBRAHIM_NRF1_UP	390	0.522189	-0.971469
5813	3342	ibd	MARTORIATI_MDM4_TARGETS_FETAL_LIVER_DN	474	0.575337	-0.97395
5814	2188	ibd	MARTENS_TRETINOIN_RESPONSE_DN	697	0.772404	-0.978615
5815	3036	ibd	WEST_ADRENOCORTICAL_TUMOR_DN	489	0.614852	-0.982022
5816	1989	ibd	KRIGE_RESPONSE_TO_TOSEDOSTAT_24HR_DN	914	0.825469	-0.992432
5817	3925	ibd	CHARAFE_BREAST_CANCER_LUMINAL_VS_MESENCHYMAL_DN	421	0.502588	-0.994469
5818	4098	ibd	REN_ALVEOLAR_RHABDOMYOSARCOMA_DN	366	0.481167	-1.00039
5819	3601	ibd	ZHENG_BOUND_BY_FOXP3	454	0.543728	-1.00383
5820	1552	ibd	GRAESSMANN_APOPTOSIS_BY_DOXORUBICIN_DN	1594	0.969565	-1.01158
5821	3335	ibd	DUTERTRE_ESTRADIOL_RESPONSE_24HR_DN	470	0.576184	-1.01535
5822	4034	ibd	RUTELLA_RESPONSE_TO_HGF_UP	384	0.487312	-1.02271
5823	4237	ibd	RUTELLA_RESPONSE_TO_HGF_VS_CSF2RB_AND_IL4_UP	380	0.463643	-1.03484
5824	2790	ibd	RODRIGUES_THYROID_CARCINOMA_POORLY_DIFFERENTIATED_UP	586	0.655741	-1.03556
5825	3710	ibd	LIU_PROSTATE_CANCER_DN	438	0.531038	-1.04749
5826	4133	ibd	DACOSTA_UV_RESPONSE_VIA_ERCC3_COMMON_DN	434	0.475916	-1.06447
5827	2791	ibd	KIM_BIPOLAR_DISORDER_OLIGODENDROCYTE_DENSITY_CORR_UP	608	0.65567	-1.06476
5828	3945	ibd	CREIGHTON_ENDOCRINE_THERAPY_RESISTANCE_1	446	0.499679	-1.06668
5829	1915	ibd	GRAESSMANN_APOPTOSIS_BY_DOXORUBICIN_UP	1062	0.844361	-1.072
5830	3382	ibd	FLECHNER_BIOPSY_KIDNEY_TRANSPLANT_REJECTED_VS_OK_DN	504	0.570223	-1.07279
5831	4017	ibd	CHARAFE_BREAST_CANCER_LUMINAL_VS_MESENCHYMAL_UP	403	0.489106	-1.07303
5832	4330	ibd	GRYDER_PAX3FOXO1_ENHANCERS_KO_DOWN	416	0.451167	-1.07305
5833	5453	ibd	NIKOLSKY_BREAST_CANCER_17Q21_Q25_AMPLICON	306	0.288336	-1.07577
5834	3733	ibd	MEISSNER_NPC_HCP_WITH_H3K4ME2	447	0.528847	-1.07846
5835	3551	ibd	DOUGLAS_BMI1_TARGETS_UP	511	0.548691	-1.08219
5836	3362	ibd	REACTOME_NERVOUS_SYSTEM_DEVELOPMENT	538	0.57308	-1.08412
5837	2387	ibd	ACEVEDO_METHYLATED_IN_LIVER_CANCER_DN	714	0.726096	-1.08722
5838	2067	ibd	NABA_MATRISOME	974	0.801678	-1.08893
5839	2848	ibd	SCHLOSSER_SERUM_RESPONSE_DN	636	0.647029	-1.09038
5840	2320	ibd	KRIGE_RESPONSE_TO_TOSEDOSTAT_6HR_DN	822	0.740102	-1.10504
5841	2496	ibd	GRAESSMANN_RESPONSE_TO_MC_AND_DOXORUBICIN_DN	690	0.708123	-1.11161
5842	2060	ibd	GOBERT_OLIGODENDROCYTE_DIFFERENTIATION_DN	962	0.803426	-1.11426
5843	4538	ibd	REACTOME_RHO_GTPASE_CYCLE	414	0.425865	-1.11917
5844	3620	ibd	CHICAS_RB1_TARGETS_CONFLUENT	506	0.542014	-1.1194
5845	2841	ibd	NUYTTEN_NIPP1_TARGETS_UP	666	0.648042	-1.12389
5846	4752	ibd	GRYDER_PAX3FOXO1_TOP_ENHANCERS	419	0.401265	-1.12566
5847	4515	ibd	CREIGHTON_ENDOCRINE_THERAPY_RESISTANCE_5	426	0.428546	-1.12969
5848	4250	ibd	ONDER_CDH1_TARGETS_2_DN	440	0.462045	-1.13106
5849	3296	ibd	HAMAI_APOPTOSIS_VIA_TRAIL_UP	592	0.581255	-1.14276
5850	2810	ibd	BENPORATH_SOX2_TARGETS	660	0.653214	-1.14398
5851	2918	ibd	KIM_ALL_DISORDERS_OLIGODENDROCYTE_NUMBER_CORR_UP	686	0.634289	-1.15353
5852	3814	ibd	SPIELMAN_LYMPHOBLAST_EUROPEAN_VS_ASIAN_DN	550	0.517409	-1.15681
5853	3895	ibd	TIEN_INTESTINE_PROBIOTICS_24HR_UP	514	0.505834	-1.16028
5854	2646	ibd	CUI_TCF21_TARGETS_2_DN	752	0.678366	-1.16433
5855	2987	ibd	RODRIGUES_THYROID_CARCINOMA_POORLY_DIFFERENTIATED_DN	707	0.623031	-1.16739
5856	1872	ibd	KINSEY_TARGETS_OF_EWSR1_FLII_FUSION_UP	1165	0.856646	-1.17597
5857	3121	ibd	REACTOME_METABOLISM_OF_LIPIDS	682	0.60543	-1.20303
5858	2699	ibd	NUYTTEN_NIPP1_TARGETS_DN	765	0.669986	-1.2149
5859	2513	ibd	BENPORATH_SUZ12_TARGETS	893	0.703909	-1.224
5860	2105	ibd	REACTOME_DEVELOPMENTAL_BIOLOGY	1131	0.79275	-1.2291
5861	2961	ibd	CARRILLOREIXACH_HEPATOBLASTOMA_VS_NORMAL_UP	745	0.627355	-1.24899
5862	3490	ibd	FORTSCHEGGER_PHF8_TARGETS_DN	687	0.556318	-1.25787
5863	2855	ibd	MARTENS_TRETINOIN_RESPONSE_UP	761	0.646095	-1.26117
5864	3445	ibd	GOZGIT_ESR1_TARGETS_DN	656	0.563255	-1.26442
5865	3655	ibd	SMID_BREAST_CANCER_BASAL_DN	631	0.537432	-1.26561
5866	3324	ibd	LASTOWSKA_NEUROBLASTOMA_COPY_NUMBER_DN	721	0.577035	-1.27563
5867	3318	ibd	WAKABAYASHI_ADIPOGENESIS_PPARG_RXRA_BOUND_8D	788	0.577781	-1.30958
5868	4259	ibd	CREIGHTON_ENDOCRINE_THERAPY_RESISTANCE_3	643	0.461264	-1.38282
5869	4424	ibd	REACTOME_SIGNALING_BY_RHO_GTPASES_MIRO_GTPASES_AND_RHOBTB3	610	0.438058	-1.38545
5870	3206	ibd	LEE_BMP2_TARGETS_DN	819	0.594652	-1.40321
5871	2433	ibd	DODD_NASOPHARYNGEAL_CARCINOMA_DN	1238	0.717505	-1.45692
5872	2764	ibd	MEISSNER_BRAIN_HCP_WITH_H3K4ME3_AND_H3K27ME3	1016	0.660293	-1.49058
5873	3004	ibd	CARRILLOREIXACH_HEPATOBLASTOMA_VS_NORMAL_DN	990	0.620032	-1.50689
5874	2270	ibd	DODD_NASOPHARYNGEAL_CARCINOMA_UP	1477	0.751602	-1.59757
5875	4481	ibd	DACOSTA_UV_RESPONSE_VIA_ERCC3_DN	805	0.43203	-1.60485
5876	3081	ibd	MARSON_BOUND_BY_FOXP3_UNSTIMULATED	1076	0.609515	-1.61018
5877	2978	ibd	DIAZ_CHRONIC_MYELOGENOUS_LEUKEMIA_UP	1274	0.62458	-1.66014
5878	4349	ibd	GRYDER_PAX3FOXO1_ENHANCERS_IN_TADS	950	0.448144	-1.71626

### Sheet: Mean Platelet Thrombocyte Volum
gsr_rank	original_rank	trait	pathway_name	ngenes	enrich	std_effect_size
1	7	Mean_platelet_thrombocyte_volume	REACTOME_COOPERATION_OF_PREFOLDIN_AND_TRIC_CCT_IN_ACTIN_AND_TUBULIN_FOLDING	30	67.36	10.9726
2	6	Mean_platelet_thrombocyte_volume	CREIGHTON_AKT1_SIGNALING_VIA_MTOR_DN	22	81.4927	10.7419
3	2	Mean_platelet_thrombocyte_volume	WP_GANGLIO_SERIES_SPHINGOLIPID_METABOLISM	13	91.6466	10.501
4	22	Mean_platelet_thrombocyte_volume	KEGG_ANTIGEN_PROCESSING_AND_PRESENTATION	79	37.9165	10.2675
5	10	Mean_platelet_thrombocyte_volume	BOGNI_TREATMENT_RELATED_MYELOID_LEUKEMIA_DN	30	60.8113	10.0291
6	4	Mean_platelet_thrombocyte_volume	REACTOME_BLOOD_GROUP_SYSTEMS_BIOSYNTHESIS	21	83.3855	9.39133
7	11	Mean_platelet_thrombocyte_volume	CHEOK_RESPONSE_TO_MERCAPTOPURINE_AND_HD_MTX_DN	24	57.8342	9.04738
8	9	Mean_platelet_thrombocyte_volume	BIOCARTA_HSP27_PATHWAY	14	62.8606	8.59968
9	8	Mean_platelet_thrombocyte_volume	YIH_RESPONSE_TO_ARSENITE_C4	15	67.1137	8.53296
10	1	Mean_platelet_thrombocyte_volume	WP_GANGLIO_SPHINGOLIPID_METABOLISM	13	93.6038	8.19414
11	13	Mean_platelet_thrombocyte_volume	BIOCARTA_PML_PATHWAY	17	53.3213	7.90334
12	12	Mean_platelet_thrombocyte_volume	REACTOME_INHIBITION_OF_DNA_RECOMBINATION_AT_TELOMERE	19	57.0411	7.63369
13	15	Mean_platelet_thrombocyte_volume	SMITH_LIVER_CANCER	44	45.8246	7.48667
14	28	Mean_platelet_thrombocyte_volume	REACTOME_RRNA_MODIFICATION_IN_THE_NUCLEUS_AND_CYTOSOL	53	36.0571	7.43425
15	3	Mean_platelet_thrombocyte_volume	KEGG_MEDICUS_REFERENCE_ANTIGEN_PROCESSING_AND_PRESENTATION_BY_MHC_CLASS_I_MOLECULES	11	86.3045	6.87027
16	26	Mean_platelet_thrombocyte_volume	REACTOME_REGULATION_OF_TP53_EXPRESSION_AND_DEGRADATION	37	37.0403	6.83787
17	21	Mean_platelet_thrombocyte_volume	JAZAERI_BREAST_CANCER_BRCA1_VS_BRCA2_DN	40	38.3937	6.83515
18	23	Mean_platelet_thrombocyte_volume	REACTOME_SUMOYLATION_OF_TRANSCRIPTION_COFACTORS	42	37.8729	6.7125
19	30	Mean_platelet_thrombocyte_volume	AUNG_GASTRIC_CANCER	47	35.6263	6.49627
20	24	Mean_platelet_thrombocyte_volume	KEGG_MEDICUS_PATHOGEN_SARS_COV_2_NSP1_TO_TRANSLATION_INITIATION	31	37.4706	6.48066
21	67	Mean_platelet_thrombocyte_volume	REACTOME_ANTIGEN_PROCESSING_CROSS_PRESENTATION	96	24.1291	6.4029
22	5	Mean_platelet_thrombocyte_volume	KEGG_GLYCOSPHINGOLIPID_BIOSYNTHESIS_GANGLIO_SERIES	15	82.2832	6.38958
23	14	Mean_platelet_thrombocyte_volume	REACTOME_ANTIGEN_PRESENTATION_FOLDING_ASSEMBLY_AND_PEPTIDE_LOADING_OF_CLASS_I_MHC	27	53.2283	6.36316
24	17	Mean_platelet_thrombocyte_volume	KIM_LRRC3B_TARGETS	30	43.1817	6.32998
25	65	Mean_platelet_thrombocyte_volume	DAZARD_RESPONSE_TO_UV_SCC_UP	86	24.9618	6.27791
26	52	Mean_platelet_thrombocyte_volume	FIGUEROA_AML_METHYLATION_CLUSTER_1_DN	41	28.7723	6.23181
27	16	Mean_platelet_thrombocyte_volume	BIOCARTA_FAS_PATHWAY	30	44.9993	6.20254
28	32	Mean_platelet_thrombocyte_volume	REACTOME_DISEASES_OF_MITOTIC_CELL_CYCLE	37	35.0351	6.0087
29	50	Mean_platelet_thrombocyte_volume	RAMASWAMY_METASTASIS_UP	60	29.0089	5.88047
30	42	Mean_platelet_thrombocyte_volume	WIERENGA_PML_INTERACTOME	37	31.84	5.87657
31	18	Mean_platelet_thrombocyte_volume	TERAO_AOX4_TARGETS_SKIN_UP	25	42.8851	5.85987
32	20	Mean_platelet_thrombocyte_volume	MA_MYELOID_DIFFERENTIATION_UP	37	39.2395	5.84166
33	29	Mean_platelet_thrombocyte_volume	REACTOME_SARS_COV_1_MODULATES_HOST_TRANSLATION_MACHINERY	34	35.8048	5.70655
34	37	Mean_platelet_thrombocyte_volume	PELLICCIOTTA_HDAC_IN_ANTIGEN_PRESENTATION_DN	46	34.1235	5.59487
35	48	Mean_platelet_thrombocyte_volume	DASU_IL6_SIGNALING_UP	55	29.2198	5.59158
36	58	Mean_platelet_thrombocyte_volume	REACTOME_RETROGRADE_TRANSPORT_AT_THE_TRANS_GOLGI_NETWORK	46	26.6168	5.41791
37	31	Mean_platelet_thrombocyte_volume	MODY_HIPPOCAMPUS_PRENATAL	41	35.3713	5.40931
38	81	Mean_platelet_thrombocyte_volume	FRIDMAN_SENESCENCE_UP	75	21.084	5.36075
39	77	Mean_platelet_thrombocyte_volume	REACTOME_HCMV_EARLY_EVENTS	68	21.8221	5.30889
40	39	Mean_platelet_thrombocyte_volume	BIOCARTA_P38MAPK_PATHWAY	35	32.551	5.24873
41	97	Mean_platelet_thrombocyte_volume	SOTIRIOU_BREAST_CANCER_GRADE_1_VS_3_UP	137	17.6746	5.24179
42	35	Mean_platelet_thrombocyte_volume	CHESLER_BRAIN_HIGHEST_GENETIC_VARIANCE	33	34.7772	5.20731
43	51	Mean_platelet_thrombocyte_volume	BROWNE_HCMV_INFECTION_1HR_UP	47	28.8844	5.18616
44	60	Mean_platelet_thrombocyte_volume	PID_P53_REGULATION_PATHWAY	55	25.9086	5.13228
45	46	Mean_platelet_thrombocyte_volume	POMEROY_MEDULLOBLASTOMA_PROGNOSIS_DN	41	30.2435	5.06829
46	53	Mean_platelet_thrombocyte_volume	REACTOME_SARS_COV_2_MODULATES_HOST_TRANSLATION_MACHINERY	47	28.5523	5.03778
47	62	Mean_platelet_thrombocyte_volume	LINDVALL_IMMORTALIZED_BY_TERT_UP	62	25.4167	5.00717
48	19	Mean_platelet_thrombocyte_volume	FUJIWARA_PARK2_HEPATOCYTE_PROLIFERATION_UP	11	42.1163	4.96526
49	98	Mean_platelet_thrombocyte_volume	KEGG_RIBOSOME	82	17.4981	4.85109
50	71	Mean_platelet_thrombocyte_volume	REACTOME_ACTIVATION_OF_THE_MRNA_UPON_BINDING_OF_THE_CAP_BINDING_COMPLEX_AND_EIFS_AND_SUBSEQUENT_BINDING_TO_43S	55	23.9202	4.83818
51	59	Mean_platelet_thrombocyte_volume	ABBUD_LIF_SIGNALING_1_UP	41	26.1246	4.74995
52	86	Mean_platelet_thrombocyte_volume	WIELAND_UP_BY_HBV_INFECTION	94	19.5451	4.6961
53	63	Mean_platelet_thrombocyte_volume	FLECHNER_PBL_KIDNEY_TRANSPLANT_REJECTED_VS_OK_UP	57	25.1551	4.68955
54	55	Mean_platelet_thrombocyte_volume	VANHARANTA_UTERINE_FIBROID_WITH_7Q_DELETION_DN	35	27.5871	4.6529
55	54	Mean_platelet_thrombocyte_volume	WP_AMYOTROPHIC_LATERAL_SCLEROSIS_ALS	36	28.2199	4.63646
56	90	Mean_platelet_thrombocyte_volume	REACTOME_PROTEIN_FOLDING	92	18.9604	4.62507
57	38	Mean_platelet_thrombocyte_volume	WP_P38_MAPK_SIGNALING_PATHWAY	33	33.3485	4.62415
58	47	Mean_platelet_thrombocyte_volume	PETRETTO_HEART_MASS_QTL_CIS_UP	29	29.5309	4.57081
59	36	Mean_platelet_thrombocyte_volume	ANDERSEN_LIVER_CANCER_KRT19_UP	33	34.4733	4.51219
60	85	Mean_platelet_thrombocyte_volume	SANA_TNF_SIGNALING_UP	80	19.7619	4.49433
61	84	Mean_platelet_thrombocyte_volume	REACTOME_CHROMOSOME_MAINTENANCE	82	20.4602	4.48679
62	73	Mean_platelet_thrombocyte_volume	YAO_TEMPORAL_RESPONSE_TO_PROGESTERONE_CLUSTER_7	66	22.2402	4.40131
63	45	Mean_platelet_thrombocyte_volume	ONGUSAHA_TP53_TARGETS	35	30.4231	4.34293
64	114	Mean_platelet_thrombocyte_volume	ICHIBA_GRAFT_VERSUS_HOST_DISEASE_D7_UP	106	15.993	4.21963
65	75	Mean_platelet_thrombocyte_volume	LIU_NASOPHARYNGEAL_CARCINOMA	63	21.8885	4.1846
66	96	Mean_platelet_thrombocyte_volume	WP_APOPTOSIS_MODULATION_AND_SIGNALING	83	17.6881	4.15641
67	107	Mean_platelet_thrombocyte_volume	REACTOME_HCMV_INFECTION	92	16.6693	4.14902
68	94	Mean_platelet_thrombocyte_volume	KEGG_MEDICUS_REFERENCE_TRANSLATION_INITIATION	75	18.0784	4.12929
69	66	Mean_platelet_thrombocyte_volume	MORI_IMMATURE_B_LYMPHOCYTE_UP	46	24.7968	4.11781
70	69	Mean_platelet_thrombocyte_volume	KYNG_ENVIRONMENTAL_STRESS_RESPONSE_UP	48	23.9608	4.06766
71	64	Mean_platelet_thrombocyte_volume	BURTON_ADIPOGENESIS_4	43	25.1382	4.06089
72	68	Mean_platelet_thrombocyte_volume	YU_MYC_TARGETS_DN	51	23.9915	4.04088
73	100	Mean_platelet_thrombocyte_volume	BILANGES_SERUM_SENSITIVE_GENES	72	17.4	4.03607
74	57	Mean_platelet_thrombocyte_volume	WP_FAS_LIGAND_PATHWAY_AND_STRESS_INDUCTION_OF_HEAT_SHOCK_PROTEINS	42	26.6391	4.03286
75	87	Mean_platelet_thrombocyte_volume	BURTON_ADIPOGENESIS_8	71	19.4887	3.97195
76	79	Mean_platelet_thrombocyte_volume	KEGG_AMYOTROPHIC_LATERAL_SCLEROSIS_ALS	52	21.6833	3.95842
77	180	Mean_platelet_thrombocyte_volume	SHEPARD_CRASH_AND_BURN_MUTANT_UP	189	11.6424	3.94973
78	157	Mean_platelet_thrombocyte_volume	PURBEY_TARGETS_OF_CTBP1_AND_SATB1_DN	149	12.6371	3.93944
79	56	Mean_platelet_thrombocyte_volume	PID_HIV_NEF_PATHWAY	34	27.3311	3.90868
80	135	Mean_platelet_thrombocyte_volume	TSENG_IRS1_TARGETS_DN	117	14.3636	3.86326
81	80	Mean_platelet_thrombocyte_volume	INGRAM_SHH_TARGETS_DN	57	21.2709	3.85357
82	74	Mean_platelet_thrombocyte_volume	POMEROY_MEDULLOBLASTOMA_DESMOPLASIC_VS_CLASSIC_DN	55	22.0706	3.82302
83	99	Mean_platelet_thrombocyte_volume	MORI_LARGE_PRE_BII_LYMPHOCYTE_DN	54	17.455	3.8164
84	138	Mean_platelet_thrombocyte_volume	FLECHNER_PBL_KIDNEY_TRANSPLANT_OK_VS_DONOR_UP	133	14.1996	3.78418
85	70	Mean_platelet_thrombocyte_volume	REACTOME_TELOMERE_MAINTENANCE	60	23.9281	3.78392
86	137	Mean_platelet_thrombocyte_volume	REACTOME_SRP_DEPENDENT_COTRANSLATIONAL_PROTEIN_TARGETING_TO_MEMBRANE	105	14.235	3.7687
87	130	Mean_platelet_thrombocyte_volume	STEIN_ESRRA_TARGETS_DN	91	14.746	3.75256
88	169	Mean_platelet_thrombocyte_volume	GINESTIER_BREAST_CANCER_20Q13_AMPLIFICATION_DN	157	12.2369	3.73402
89	179	Mean_platelet_thrombocyte_volume	BENPORATH_NOS_TARGETS	163	11.7847	3.71522
90	104	Mean_platelet_thrombocyte_volume	NGUYEN_NOTCH1_TARGETS_DN	78	16.9348	3.67646
91	181	Mean_platelet_thrombocyte_volume	REACTOME_RRNA_PROCESSING	182	11.5816	3.67572
92	129	Mean_platelet_thrombocyte_volume	LIU_VMYB_TARGETS_UP	111	14.7812	3.66968
93	111	Mean_platelet_thrombocyte_volume	WP_CYTOPLASMIC_RIBOSOMAL_PROTEINS	81	16.3438	3.66782
94	183	Mean_platelet_thrombocyte_volume	KRIEG_KDM3A_TARGETS_NOT_HYPOXIA	178	11.5536	3.66311
95	191	Mean_platelet_thrombocyte_volume	PEDRIOLI_MIR31_TARGETS_UP	188	10.9579	3.65881
96	168	Mean_platelet_thrombocyte_volume	REACTOME_INFLUENZA_INFECTION	148	12.2934	3.61889
97	139	Mean_platelet_thrombocyte_volume	ZHANG_BREAST_CANCER_PROGENITORS_DN	131	14.0784	3.59818
98	131	Mean_platelet_thrombocyte_volume	JAZAG_TGFB1_SIGNALING_VIA_SMAD4_UP	98	14.6359	3.5823
99	89	Mean_platelet_thrombocyte_volume	BIOCARTA_HIVNEF_PATHWAY	54	18.9756	3.57448
100	27	Mean_platelet_thrombocyte_volume	GRASEMANN_RETINOBLASTOMA_WITH_6P_AMPLIFICATION	14	36.7105	3.56499
101	115	Mean_platelet_thrombocyte_volume	CHAUHAN_RESPONSE_TO_METHOXYESTRADIOL_DN	88	15.968	3.55851
102	140	Mean_platelet_thrombocyte_volume	REACTOME_SELENOAMINO_ACID_METABOLISM	103	13.9759	3.54145
103	93	Mean_platelet_thrombocyte_volume	CHESLER_BRAIN_QTL_CIS	65	18.2387	3.53485
104	72	Mean_platelet_thrombocyte_volume	HOFMANN_CELL_LYMPHOMA_DN	37	22.8166	3.53144
105	95	Mean_platelet_thrombocyte_volume	GUO_HEX_TARGETS_DN	62	17.7297	3.53088
106	121	Mean_platelet_thrombocyte_volume	REACTOME_EUKARYOTIC_TRANSLATION_ELONGATION	88	15.1858	3.49874
107	127	Mean_platelet_thrombocyte_volume	REACTOME_RESPONSE_OF_EIF2AK4_GCN2_TO_AMINO_ACID_DEFICIENCY	94	15.0212	3.48521
108	153	Mean_platelet_thrombocyte_volume	ICHIBA_GRAFT_VERSUS_HOST_DISEASE_35D_UP	129	12.8872	3.41015
109	177	Mean_platelet_thrombocyte_volume	MANNE_COVID19_NONICU_VS_HEALTHY_DONOR_PLATELETS_UP	134	11.8282	3.40059
110	164	Mean_platelet_thrombocyte_volume	DESERT_PERIVENOUS_HEPATOCELLULAR_CARCINOMA_SUBCLASS_UP	144	12.4641	3.38377
111	146	Mean_platelet_thrombocyte_volume	MANNE_COVID19_ICU_VS_HEALTHY_DONOR_PLATELETS_UP	116	13.3145	3.37768
112	228	Mean_platelet_thrombocyte_volume	HSIAO_LIVER_SPECIFIC_GENES	232	9.04733	3.37697
113	150	Mean_platelet_thrombocyte_volume	REACTOME_NONSENSE_MEDIATED_DECAY_NMD	108	13.069	3.3768
114	143	Mean_platelet_thrombocyte_volume	KAYO_AGING_MUSCLE_DN	109	13.5548	3.37232
115	44	Mean_platelet_thrombocyte_volume	WP_MITOCHONDRIAL_COMPLEX_III_ASSEMBLY	13	31.4329	3.34152
116	123	Mean_platelet_thrombocyte_volume	BIOCARTA_MAPK_PATHWAY	78	15.0943	3.3204
117	34	Mean_platelet_thrombocyte_volume	GUTIERREZ_WALDENSTROEMS_MACROGLOBULINEMIA_2	12	34.8435	3.29494
118	103	Mean_platelet_thrombocyte_volume	AMIT_EGF_RESPONSE_120_HELA	61	17	3.23693
119	126	Mean_platelet_thrombocyte_volume	GALINDO_IMMUNE_RESPONSE_TO_ENTEROTOXIN	76	15.054	3.22474
120	205	Mean_platelet_thrombocyte_volume	REACTOME_SUMOYLATION	164	9.97928	3.17379
121	331	Mean_platelet_thrombocyte_volume	FLECHNER_BIOPSY_KIDNEY_TRANSPLANT_OK_VS_DONOR_UP	510	6.29121	3.16985
122	92	Mean_platelet_thrombocyte_volume	PID_TGFBR_PATHWAY	52	18.5588	3.16886
123	162	Mean_platelet_thrombocyte_volume	LI_INDUCED_T_TO_NATURAL_KILLER_DN	127	12.4814	3.15871
124	304	Mean_platelet_thrombocyte_volume	REACTOME_CLASS_I_MHC_MEDIATED_ANTIGEN_PROCESSING_PRESENTATION	356	6.97858	3.14598
125	193	Mean_platelet_thrombocyte_volume	LEE_LIVER_CANCER_SURVIVAL_DN	164	10.6618	3.07128
126	220	Mean_platelet_thrombocyte_volume	WANG_CLIM2_TARGETS_UP	209	9.27071	3.03281
127	174	Mean_platelet_thrombocyte_volume	SCHLOSSER_SERUM_RESPONSE_UP	116	11.9555	3.01568
128	151	Mean_platelet_thrombocyte_volume	REACTOME_EUKARYOTIC_TRANSLATION_INITIATION	112	12.914	3.01493
129	214	Mean_platelet_thrombocyte_volume	MANNE_COVID19_COMBINED_COHORT_VS_HEALTHY_DONOR_PLATELETS_UP	165	9.45255	3.0128
130	328	Mean_platelet_thrombocyte_volume	STARK_PREFRONTAL_CORTEX_22Q11_DELETION_DN	452	6.31	2.98928
131	198	Mean_platelet_thrombocyte_volume	REACTOME_REGULATION_OF_EXPRESSION_OF_SLITS_AND_ROBOS	157	10.5497	2.98691
132	297	Mean_platelet_thrombocyte_volume	MOHANKUMAR_HOXA1_TARGETS_UP	364	7.17136	2.98219
133	102	Mean_platelet_thrombocyte_volume	BYSTRYKH_HEMATOPOIESIS_STEM_CELL_AND_BRAIN_QTL_CIS	61	17.1621	2.94077
134	40	Mean_platelet_thrombocyte_volume	KEGG_MEDICUS_PATHOGEN_HTLV_1_TAX_TO_NFY_MEDIATED_TRANSCRIPTION	13	32.4806	2.9296
135	61	Mean_platelet_thrombocyte_volume	REACTOME_MRNA_DECAY_BY_5_TO_3_EXORIBONUCLEASE	15	25.5527	2.91487
136	49	Mean_platelet_thrombocyte_volume	IIZUKA_LIVER_CANCER_PROGRESSION_L0_L1_DN	15	29.147	2.90766
137	281	Mean_platelet_thrombocyte_volume	MUELLER_PLURINET	285	7.43194	2.80369
138	155	Mean_platelet_thrombocyte_volume	REACTOME_SARS_COV_1_HOST_INTERACTIONS	89	12.6995	2.79968
139	132	Mean_platelet_thrombocyte_volume	KEGG_TYPE_I_DIABETES_MELLITUS	41	14.5789	2.78936
140	254	Mean_platelet_thrombocyte_volume	MARKEY_RB1_ACUTE_LOF_DN	215	8.14474	2.77792
141	419	Mean_platelet_thrombocyte_volume	REACTOME_ADAPTIVE_IMMUNE_SYSTEM	721	4.79998	2.77659
142	142	Mean_platelet_thrombocyte_volume	WP_ANDROGEN_RECEPTOR_SIGNALING_PATHWAY	80	13.9017	2.76602
143	207	Mean_platelet_thrombocyte_volume	LIU_CMYB_TARGETS_UP	149	9.91645	2.74075
144	229	Mean_platelet_thrombocyte_volume	JISON_SICKLE_CELL_DISEASE_DN	166	9.03181	2.73337
145	282	Mean_platelet_thrombocyte_volume	LU_EZH2_TARGETS_UP	254	7.40757	2.72321
146	232	Mean_platelet_thrombocyte_volume	CAIRO_LIVER_DEVELOPMENT_DN	208	8.95739	2.69979
147	106	Mean_platelet_thrombocyte_volume	KEGG_GRAFT_VERSUS_HOST_DISEASE	37	16.7868	2.6983
148	221	Mean_platelet_thrombocyte_volume	WANG_CLIM2_TARGETS_DN	164	9.25708	2.69683
149	261	Mean_platelet_thrombocyte_volume	WP_RAS_SIGNALING	175	8.04594	2.68245
150	321	Mean_platelet_thrombocyte_volume	MONNIER_POSTRADIATION_TUMOR_ESCAPE_UP	373	6.54551	2.65921
151	262	Mean_platelet_thrombocyte_volume	REACTOME_INTRA_GOLGI_AND_RETROGRADE_GOLGI_TO_ER_TRAFFIC	194	8.01605	2.63139
152	404	Mean_platelet_thrombocyte_volume	CASORELLI_ACUTE_PROMYELOCYTIC_LEUKEMIA_DN	597	5.05235	2.62694
153	324	Mean_platelet_thrombocyte_volume	WANG_LMO4_TARGETS_DN	318	6.47214	2.61685
154	222	Mean_platelet_thrombocyte_volume	REACTOME_REGULATION_OF_TP53_ACTIVITY	153	9.24825	2.61003
155	479	Mean_platelet_thrombocyte_volume	DANG_BOUND_BY_MYC	945	4.16052	2.58893
156	258	Mean_platelet_thrombocyte_volume	ROZANOV_MMP14_TARGETS_UP	243	8.10203	2.58107
157	78	Mean_platelet_thrombocyte_volume	KEGG_ASTHMA	27	21.6931	2.5793
158	250	Mean_platelet_thrombocyte_volume	LEE_RECENT_THYMIC_EMIGRANT	201	8.29735	2.57776
159	194	Mean_platelet_thrombocyte_volume	BYSTRYKH_HEMATOPOIESIS_STEM_CELL_QTL_CIS	119	10.6314	2.57681
160	284	Mean_platelet_thrombocyte_volume	BENPORATH_OCT4_TARGETS	261	7.40394	2.55535
161	353	Mean_platelet_thrombocyte_volume	BOCHKIS_FOXA2_TARGETS	396	5.85599	2.54199
162	249	Mean_platelet_thrombocyte_volume	KYNG_DNA_DAMAGE_DN	169	8.30955	2.53012
163	25	Mean_platelet_thrombocyte_volume	REACTOME_BUTYROPHILIN_BTN_FAMILY_INTERACTIONS	12	37.1771	2.52993
164	265	Mean_platelet_thrombocyte_volume	DUTERTRE_ESTRADIOL_RESPONSE_6HR_UP	207	7.98731	2.52744
165	237	Mean_platelet_thrombocyte_volume	PHONG_TNF_RESPONSE_VIA_P38_PARTIAL	156	8.85391	2.52721
166	425	Mean_platelet_thrombocyte_volume	PUJANA_CHEK2_PCC_NETWORK	696	4.69383	2.5186
167	225	Mean_platelet_thrombocyte_volume	LEE_LIVER_CANCER_SURVIVAL_UP	164	9.10971	2.51195
168	41	Mean_platelet_thrombocyte_volume	CAFFAREL_RESPONSE_TO_THC_8HR_5_DN	11	32.2076	2.5067
169	210	Mean_platelet_thrombocyte_volume	PECE_MAMMARY_STEM_CELL_UP	123	9.60013	2.50303
170	211	Mean_platelet_thrombocyte_volume	REACTOME_CELLULAR_RESPONSE_TO_STARVATION	144	9.56071	2.48686
171	452	Mean_platelet_thrombocyte_volume	ACEVEDO_LIVER_TUMOR_VS_NORMAL_ADJACENT_TISSUE_UP	762	4.4323	2.47465
172	33	Mean_platelet_thrombocyte_volume	LUI_THYROID_CANCER_CLUSTER_4	11	34.9464	2.46181
173	312	Mean_platelet_thrombocyte_volume	DACOSTA_UV_RESPONSE_VIA_ERCC3_UP	291	6.75305	2.43823
174	124	Mean_platelet_thrombocyte_volume	KEGG_AUTOIMMUNE_THYROID_DISEASE	49	15.0837	2.43782
175	429	Mean_platelet_thrombocyte_volume	BENPORATH_MYC_MAX_TARGETS	685	4.64145	2.43051
176	112	Mean_platelet_thrombocyte_volume	DEN_INTERACT_WITH_LCA5	24	16.3238	2.42671
177	400	Mean_platelet_thrombocyte_volume	CAIRO_HEPATOBLASTOMA_CLASSES_UP	558	5.11105	2.39063
178	118	Mean_platelet_thrombocyte_volume	BIOCARTA_KERATINOCYTE_PATHWAY	45	15.2467	2.34963
179	292	Mean_platelet_thrombocyte_volume	UDAYAKUMAR_MED1_TARGETS_DN	213	7.24596	2.3448
180	43	Mean_platelet_thrombocyte_volume	KEGG_MEDICUS_REFERENCE_ANTIGEN_PROCESSING_AND_PRESENTATION_BY_MHC_CLASS_II_MOLECULES	13	31.6361	2.31166
181	372	Mean_platelet_thrombocyte_volume	RODWELL_AGING_KIDNEY_UP	426	5.49629	2.31014
182	446	Mean_platelet_thrombocyte_volume	REACTOME_METABOLISM_OF_RNA	658	4.51498	2.30744
183	88	Mean_platelet_thrombocyte_volume	REACTOME_PD_1_SIGNALING	21	19.2941	2.2843
184	252	Mean_platelet_thrombocyte_volume	REACTOME_SARS_COV_2_HOST_INTERACTIONS	187	8.20505	2.25102
185	384	Mean_platelet_thrombocyte_volume	BERENJENO_TRANSFORMED_BY_RHOA_UP	496	5.34781	2.24926
186	415	Mean_platelet_thrombocyte_volume	PATIL_LIVER_CANCER	586	4.86012	2.24731
187	318	Mean_platelet_thrombocyte_volume	WANG_MLL_TARGETS	275	6.63599	2.19978
188	125	Mean_platelet_thrombocyte_volume	VALK_AML_CLUSTER_6	32	15.08	2.19505
189	322	Mean_platelet_thrombocyte_volume	HORIUCHI_WTAP_TARGETS_UP	273	6.51924	2.18809
190	375	Mean_platelet_thrombocyte_volume	OSMAN_BLADDER_CANCER_UP	366	5.46342	2.18521
191	145	Mean_platelet_thrombocyte_volume	REACTOME_ATTENUATION_PHASE	27	13.3466	2.18378
192	315	Mean_platelet_thrombocyte_volume	WP_MAPK_SIGNALING_PATHWAY	234	6.68381	2.16386
193	402	Mean_platelet_thrombocyte_volume	MATSUDA_NATURAL_KILLER_DIFFERENTIATION	439	5.07783	2.14683
194	120	Mean_platelet_thrombocyte_volume	BIOCARTA_P53HYPOXIA_PATHWAY	20	15.2203	2.14561
195	122	Mean_platelet_thrombocyte_volume	KANG_CISPLATIN_RESISTANCE_UP	18	15.1429	2.13701
196	367	Mean_platelet_thrombocyte_volume	IBRAHIM_NRF1_UP	390	5.57919	2.13263
197	299	Mean_platelet_thrombocyte_volume	VANOEVELEN_MYOGENESIS_SIN3A_TARGETS	206	7.15679	2.13006
198	105	Mean_platelet_thrombocyte_volume	KEGG_ALLOGRAFT_REJECTION	34	16.8622	2.125
199	82	Mean_platelet_thrombocyte_volume	CAIRO_PML_TARGETS_BOUND_BY_MYC_DN	13	20.957	2.12385
200	342	Mean_platelet_thrombocyte_volume	REACTOME_METABOLISM_OF_CARBOHYDRATES	274	6.14822	2.11506
201	161	Mean_platelet_thrombocyte_volume	KEGG_INTESTINAL_IMMUNE_NETWORK_FOR_IGA_PRODUCTION	44	12.508	2.11327
202	76	Mean_platelet_thrombocyte_volume	SESTO_RESPONSE_TO_UV_C3	18	21.8675	2.09371
203	302	Mean_platelet_thrombocyte_volume	BHAT_ESR1_TARGETS_NOT_VIA_AKT1_UP	200	7.05136	2.07998
204	390	Mean_platelet_thrombocyte_volume	HSIAO_HOUSEKEEPING_GENES	353	5.23539	2.06433
205	241	Mean_platelet_thrombocyte_volume	SENGUPTA_EBNA1_ANTICORRELATED	127	8.66827	2.06308
206	160	Mean_platelet_thrombocyte_volume	KEGG_SYSTEMIC_LUPUS_ERYTHEMATOSUS	52	12.515	2.05188
207	355	Mean_platelet_thrombocyte_volume	LEI_MYB_TARGETS	296	5.81787	2.02988
208	456	Mean_platelet_thrombocyte_volume	BLANCO_MELO_BRONCHIAL_EPITHELIAL_CELLS_INFLUENZA_A_DEL_NS1_INFECTION_UP	578	4.37471	2.01427
209	239	Mean_platelet_thrombocyte_volume	KEGG_VIRAL_MYOCARDITIS	66	8.8275	1.99562
210	247	Mean_platelet_thrombocyte_volume	REACTOME_SARS_COV_1_INFECTION	133	8.38702	1.97044
211	395	Mean_platelet_thrombocyte_volume	BERENJENO_TRANSFORMED_BY_RHOA_DN	362	5.17945	1.96016
212	340	Mean_platelet_thrombocyte_volume	REACTOME_TRANSLATION	260	6.17902	1.93509
213	472	Mean_platelet_thrombocyte_volume	REACTOME_VIRAL_INFECTION_PATHWAYS	658	4.23286	1.92689
214	83	Mean_platelet_thrombocyte_volume	WEST_ADRENOCORTICAL_CARCINOMA_VS_ADENOMA_DN	23	20.5638	1.92566
215	289	Mean_platelet_thrombocyte_volume	REACTOME_SIGNALING_BY_ROBO_RECEPTORS	201	7.28219	1.92472
216	333	Mean_platelet_thrombocyte_volume	KEGG_MAPK_SIGNALING_PATHWAY	255	6.25159	1.9242
217	291	Mean_platelet_thrombocyte_volume	DOANE_RESPONSE_TO_ANDROGEN_UP	164	7.26502	1.92276
218	401	Mean_platelet_thrombocyte_volume	MEBARKI_HCC_PROGENITOR_FZD8CRD_DN	379	5.09653	1.91118
219	377	Mean_platelet_thrombocyte_volume	MONNIER_POSTRADIATION_TUMOR_ESCAPE_DN	334	5.42672	1.89568
220	530	Mean_platelet_thrombocyte_volume	FISCHER_DREAM_TARGETS	858	3.7354	1.88879
221	199	Mean_platelet_thrombocyte_volume	GAURNIER_PSMD4_TARGETS	67	10.5086	1.8858
222	348	Mean_platelet_thrombocyte_volume	BHAT_ESR1_TARGETS_VIA_AKT1_UP	263	5.99098	1.86466
223	414	Mean_platelet_thrombocyte_volume	MILI_PSEUDOPODIA_CHEMOTAXIS_DN	386	4.9179	1.86429
224	391	Mean_platelet_thrombocyte_volume	TARTE_PLASMA_CELL_VS_PLASMABLAST_UP	362	5.23116	1.86278
225	366	Mean_platelet_thrombocyte_volume	REACTOME_MAPK_FAMILY_SIGNALING_CASCADES	306	5.59658	1.85739
226	389	Mean_platelet_thrombocyte_volume	CHARAFE_BREAST_CANCER_LUMINAL_VS_BASAL_UP	339	5.24659	1.85614
227	436	Mean_platelet_thrombocyte_volume	GRAESSMANN_APOPTOSIS_BY_SERUM_DEPRIVATION_UP	514	4.58552	1.84922
228	202	Mean_platelet_thrombocyte_volume	WP_PARKIN_UBIQUITIN_PROTEASOMAL_SYSTEM_PATHWAY	64	10.2462	1.84269
229	154	Mean_platelet_thrombocyte_volume	REACTOME_GENERATION_OF_SECOND_MESSENGER_MOLECULES	29	12.795	1.84268
230	405	Mean_platelet_thrombocyte_volume	JOHNSTONE_PARVB_TARGETS_3_UP	395	5.05089	1.83503
231	196	Mean_platelet_thrombocyte_volume	BEIER_GLIOMA_STEM_CELL_DN	60	10.6202	1.83257
232	91	Mean_platelet_thrombocyte_volume	VETTER_TARGETS_OF_PRKCA_AND_ETS1_DN	16	18.5713	1.81906
233	233	Mean_platelet_thrombocyte_volume	WP_ALLOGRAFT_REJECTION	85	8.9547	1.81828
234	108	Mean_platelet_thrombocyte_volume	STEGMEIER_PREMITOTIC_CELL_CYCLE_REGULATORS	11	16.4608	1.81335
235	338	Mean_platelet_thrombocyte_volume	MARTORIATI_MDM4_TARGETS_FETAL_LIVER_UP	210	6.20677	1.81075
236	306	Mean_platelet_thrombocyte_volume	MANALO_HYPOXIA_UP	190	6.90135	1.81049
237	397	Mean_platelet_thrombocyte_volume	REACTOME_METABOLISM_OF_AMINO_ACIDS_AND_DERIVATIVES	338	5.14129	1.75065
238	223	Mean_platelet_thrombocyte_volume	SANA_RESPONSE_TO_IFNG_UP	71	9.23793	1.74464
239	119	Mean_platelet_thrombocyte_volume	DELLA_RESPONSE_TO_TSA_AND_BUTYRATE	21	15.2391	1.69851
240	526	Mean_platelet_thrombocyte_volume	ONKEN_UVEAL_MELANOMA_UP	723	3.7885	1.69778
241	500	Mean_platelet_thrombocyte_volume	REACTOME_CELL_CYCLE	588	3.98987	1.66955
242	128	Mean_platelet_thrombocyte_volume	MISHRA_CARCINOMA_ASSOCIATED_FIBROBLAST_DN	22	14.8016	1.66874
243	556	Mean_platelet_thrombocyte_volume	REACTOME_INFECTIOUS_DISEASE	844	3.52737	1.66251
244	101	Mean_platelet_thrombocyte_volume	WP_APOPTOSIS_MODULATION_BY_HSP70	18	17.3503	1.66231
245	573	Mean_platelet_thrombocyte_volume	LOPEZ_MBD_TARGETS	865	3.44937	1.64618
246	185	Mean_platelet_thrombocyte_volume	SMIRNOV_RESPONSE_TO_IR_2HR_UP	48	11.4239	1.63952
247	432	Mean_platelet_thrombocyte_volume	YAGI_AML_WITH_INV_16_TRANSLOCATION	376	4.59672	1.63592
248	175	Mean_platelet_thrombocyte_volume	LAMB_CCND1_TARGETS	18	11.9546	1.62805
249	677	Mean_platelet_thrombocyte_volume	PUJANA_ATM_PCC_NETWORK	1255	2.91395	1.61287
250	447	Mean_platelet_thrombocyte_volume	MEISSNER_NPC_HCP_WITH_H3K4ME2	447	4.51047	1.59633
251	200	Mean_platelet_thrombocyte_volume	GAZDA_DIAMOND_BLACKFAN_ANEMIA_PROGENITOR_UP	38	10.4589	1.58794
252	136	Mean_platelet_thrombocyte_volume	WU_HBX_TARGETS_2_UP	20	14.2994	1.57343
253	413	Mean_platelet_thrombocyte_volume	REACTOME_SARS_COV_2_INFECTION	277	4.93791	1.5723
254	540	Mean_platelet_thrombocyte_volume	GRAESSMANN_RESPONSE_TO_MC_AND_DOXORUBICIN_DN	690	3.63472	1.56754
255	226	Mean_platelet_thrombocyte_volume	KEGG_STEROID_HORMONE_BIOSYNTHESIS	52	9.0903	1.56736
256	133	Mean_platelet_thrombocyte_volume	WEINMANN_ADAPTATION_TO_HYPOXIA_UP	25	14.5227	1.55639
257	203	Mean_platelet_thrombocyte_volume	MCCLUNG_DELTA_FOSB_TARGETS_2WK	43	10.2395	1.54172
258	368	Mean_platelet_thrombocyte_volume	BRUINS_UVC_RESPONSE_VIA_TP53_GROUP_D	246	5.5526	1.53529
259	314	Mean_platelet_thrombocyte_volume	REACTOME_MHC_CLASS_II_ANTIGEN_PRESENTATION	119	6.70242	1.51555
260	434	Mean_platelet_thrombocyte_volume	REN_ALVEOLAR_RHABDOMYOSARCOMA_DN	366	4.59483	1.51555
261	416	Mean_platelet_thrombocyte_volume	REACTOME_TRANSCRIPTIONAL_REGULATION_BY_TP53	340	4.82177	1.51509
262	551	Mean_platelet_thrombocyte_volume	BYSTRYKH_HEMATOPOIESIS_STEM_CELL_QTL_TRANS	721	3.57847	1.5041
263	190	Mean_platelet_thrombocyte_volume	RAMASWAMY_METASTASIS_DN	52	10.9773	1.50234
264	341	Mean_platelet_thrombocyte_volume	TIEN_INTESTINE_PROBIOTICS_24HR_DN	195	6.15489	1.48121
265	113	Mean_platelet_thrombocyte_volume	KUROKAWA_LIVER_CANCER_EARLY_RECURRENCE_UP	12	16.0931	1.47882
266	148	Mean_platelet_thrombocyte_volume	HERNANDEZ_ABERRANT_MITOSIS_BY_DOCETACEL_2NM_DN	20	13.2339	1.47415
267	141	Mean_platelet_thrombocyte_volume	BOYAULT_LIVER_CANCER_SUBCLASS_G5_DN	27	13.9104	1.47222
268	204	Mean_platelet_thrombocyte_volume	WEINMANN_ADAPTATION_TO_HYPOXIA_DN	37	10.0117	1.43972
269	215	Mean_platelet_thrombocyte_volume	TSUNODA_CISPLATIN_RESISTANCE_DN	43	9.40339	1.42758
270	610	Mean_platelet_thrombocyte_volume	KRIGE_RESPONSE_TO_TOSEDOSTAT_6HR_DN	822	3.26862	1.42683
271	188	Mean_platelet_thrombocyte_volume	YAO_TEMPORAL_RESPONSE_TO_PROGESTERONE_CLUSTER_5	28	11.2264	1.42583
272	178	Mean_platelet_thrombocyte_volume	GRAHAM_CML_QUIESCENT_VS_NORMAL_QUIESCENT_DN	37	11.8159	1.42348
273	235	Mean_platelet_thrombocyte_volume	REACTOME_TRANSCRIPTIONAL_REGULATION_BY_E2F6	32	8.90548	1.41422
274	192	Mean_platelet_thrombocyte_volume	CERVERA_SDHB_TARGETS_1_DN	34	10.7665	1.41089
275	628	Mean_platelet_thrombocyte_volume	KRIGE_RESPONSE_TO_TOSEDOSTAT_24HR_DN	914	3.15786	1.40728
276	165	Mean_platelet_thrombocyte_volume	VANASSE_BCL2_TARGETS_UP	27	12.4236	1.40139
277	167	Mean_platelet_thrombocyte_volume	WP_FARNESOID_X_RECEPTOR_PATHWAY	19	12.3122	1.39128
278	242	Mean_platelet_thrombocyte_volume	MCBRYAN_PUBERTAL_TGFB1_TARGETS_DN	59	8.65087	1.39089
279	259	Mean_platelet_thrombocyte_volume	LINDSTEDT_DENDRITIC_CELL_MATURATION_C	61	8.05135	1.39055
280	465	Mean_platelet_thrombocyte_volume	BAELDE_DIABETIC_NEPHROPATHY_DN	402	4.31771	1.38852
281	110	Mean_platelet_thrombocyte_volume	NABA_MATRISOME_HIGHLY_METASTATIC_MELANOMA_TUMOR_CELL_DERIVED	12	16.3439	1.38066
282	171	Mean_platelet_thrombocyte_volume	CUI_TCF21_TARGETS_DN	30	12.0996	1.37907
283	152	Mean_platelet_thrombocyte_volume	COLLIS_PRKDC_REGULATORS	13	12.9054	1.37787
284	156	Mean_platelet_thrombocyte_volume	REACTOME_EXPORT_OF_VIRAL_RIBONUCLEOPROTEINS_FROM_NUCLEUS	31	12.6807	1.37692
285	685	Mean_platelet_thrombocyte_volume	GRAESSMANN_APOPTOSIS_BY_DOXORUBICIN_UP	1062	2.88804	1.37341
286	159	Mean_platelet_thrombocyte_volume	REACTOME_HSF1_ACTIVATION	29	12.5618	1.36985
287	208	Mean_platelet_thrombocyte_volume	REACTOME_AUF1_HNRNP_D0_BINDS_AND_DESTABILIZES_MRNA	51	9.88955	1.3671
288	182	Mean_platelet_thrombocyte_volume	REACTOME_ZINC_TRANSPORTERS	15	11.5544	1.36428
289	253	Mean_platelet_thrombocyte_volume	SHIPP_DLBCL_VS_FOLLICULAR_LYMPHOMA_DN	38	8.19064	1.35688
290	499	Mean_platelet_thrombocyte_volume	STEIN_ESRRA_TARGETS	476	3.99528	1.34646
291	470	Mean_platelet_thrombocyte_volume	CHARAFE_BREAST_CANCER_LUMINAL_VS_MESENCHYMAL_UP	403	4.24829	1.33667
292	417	Mean_platelet_thrombocyte_volume	REACTOME_INTERFERON_SIGNALING	254	4.81549	1.3364
293	507	Mean_platelet_thrombocyte_volume	SWEET_LUNG_CANCER_KRAS_UP	431	3.93588	1.33198
294	569	Mean_platelet_thrombocyte_volume	FEVR_CTNNB1_TARGETS_UP	637	3.47343	1.32581
295	217	Mean_platelet_thrombocyte_volume	BARRIER_CANCER_RELAPSE_NORMAL_SAMPLE_DN	28	9.35821	1.32323
296	116	Mean_platelet_thrombocyte_volume	KEGG_MEDICUS_REFERENCE_TRANSCRIPTIONAL_ACTIVATION_BY_ACETYLATION_OF_H3K27	11	15.8555	1.31266
297	147	Mean_platelet_thrombocyte_volume	WP_MFAP5_MEDIATED_OVARIAN_CANCER_CELL_MOTILITY_AND_INVASIVENESS	12	13.2569	1.3052
298	290	Mean_platelet_thrombocyte_volume	REACTOME_PKR_MEDIATED_SIGNALING	65	7.27179	1.30485
299	176	Mean_platelet_thrombocyte_volume	GENTILE_UV_LOW_DOSE_UP	23	11.9337	1.30343
300	618	Mean_platelet_thrombocyte_volume	BRUINS_UVC_RESPONSE_VIA_TP53_GROUP_A	825	3.20942	1.29289
301	680	Mean_platelet_thrombocyte_volume	HOUNKPE_HOUSEKEEPING_GENES	1061	2.90348	1.29113
302	283	Mean_platelet_thrombocyte_volume	NAKAYAMA_SOFT_TISSUE_TUMORS_PCA1_UP	70	7.40702	1.28373
303	553	Mean_platelet_thrombocyte_volume	GRAESSMANN_RESPONSE_TO_MC_AND_DOXORUBICIN_UP	571	3.55098	1.28128
304	173	Mean_platelet_thrombocyte_volume	CHUANG_OXIDATIVE_STRESS_RESPONSE_UP	26	11.9609	1.28009
305	272	Mean_platelet_thrombocyte_volume	KEGG_LEISHMANIA_INFECTION	67	7.83032	1.279
306	201	Mean_platelet_thrombocyte_volume	NOJIMA_SFRP2_TARGETS_UP	29	10.3058	1.26377
307	260	Mean_platelet_thrombocyte_volume	KEGG_MEDICUS_REFERENCE_MACHR_CA2_APOPTOTIC_PATHWAY	18	8.04731	1.26239
308	117	Mean_platelet_thrombocyte_volume	DALESSIO_TSA_RESPONSE	18	15.7098	1.2605
309	387	Mean_platelet_thrombocyte_volume	BROWNE_HCMV_INFECTION_1HR_DN	188	5.2559	1.256
310	317	Mean_platelet_thrombocyte_volume	REACTOME_INTERFERON_GAMMA_SIGNALING	93	6.64676	1.2543
311	271	Mean_platelet_thrombocyte_volume	REACTOME_DEADENYLATION_DEPENDENT_MRNA_DECAY	50	7.87559	1.2473
312	639	Mean_platelet_thrombocyte_volume	KRIGE_RESPONSE_TO_TOSEDOSTAT_6HR_UP	802	3.11625	1.23481
313	516	Mean_platelet_thrombocyte_volume	REACTOME_SARS_COV_INFECTIONS	388	3.88533	1.22427
314	589	Mean_platelet_thrombocyte_volume	BENPORATH_SOX2_TARGETS	660	3.3635	1.21794
315	581	Mean_platelet_thrombocyte_volume	NAKAMURA_TUMOR_ZONE_PERIPHERAL_VS_CENTRAL_DN	560	3.4055	1.19593
316	557	Mean_platelet_thrombocyte_volume	MASSARWEH_TAMOXIFEN_RESISTANCE_UP	508	3.5195	1.18993
317	349	Mean_platelet_thrombocyte_volume	KEGG_CELL_ADHESION_MOLECULES_CAMS	121	5.9708	1.18606
318	648	Mean_platelet_thrombocyte_volume	LEE_BMP2_TARGETS_DN	819	3.05982	1.18422
319	269	Mean_platelet_thrombocyte_volume	KEGG_RNA_DEGRADATION	50	7.89627	1.1826
320	673	Mean_platelet_thrombocyte_volume	NUYTTEN_EZH2_TARGETS_DN	907	2.93261	1.18133
321	144	Mean_platelet_thrombocyte_volume	BIOCARTA_TID_PATHWAY	19	13.4059	1.17861
322	771	Mean_platelet_thrombocyte_volume	PUJANA_BRCA1_PCC_NETWORK	1462	2.4879	1.17174
323	195	Mean_platelet_thrombocyte_volume	ZHANG_ANTIVIRAL_RESPONSE_TO_RIBAVIRIN_UP	26	10.6268	1.1663
324	189	Mean_platelet_thrombocyte_volume	MACLACHLAN_BRCA1_TARGETS_DN	15	11.0978	1.15476
325	509	Mean_platelet_thrombocyte_volume	FOSTER_TOLERANT_MACROPHAGE_DN	379	3.92409	1.15341
326	109	Mean_platelet_thrombocyte_volume	KEGG_MEDICUS_REFERENCE_DOUBLE_STRAND_BREAK_SIGNALING	11	16.4595	1.1461
327	636	Mean_platelet_thrombocyte_volume	REACTOME_CELLULAR_RESPONSES_TO_STIMULI	710	3.12568	1.14525
328	310	Mean_platelet_thrombocyte_volume	JOHNSTONE_PARVB_TARGETS_1_DN	57	6.76711	1.14494
329	172	Mean_platelet_thrombocyte_volume	DAVIES_MULTIPLE_MYELOMA_VS_MGUS_UP	12	12.048	1.14297
330	303	Mean_platelet_thrombocyte_volume	HANN_RESISTANCE_TO_BCL2_INHIBITOR_DN	44	7.03879	1.13344
331	428	Mean_platelet_thrombocyte_volume	HELLER_SILENCED_BY_METHYLATION_UP	242	4.66451	1.11957
332	244	Mean_platelet_thrombocyte_volume	KEGG_MEDICUS_REFERENCE_ACTIVATION_OF_PRC2.2_BY_UBIQUITINATION_OF_H2AK119_IN_GERMLINE_GENES	24	8.57918	1.11915
333	187	Mean_platelet_thrombocyte_volume	KEGG_MEDICUS_REFERENCE_ACTIVATION_OF_PRC2.2_BY_UBIQUITINATION_OF_H2AK119	17	11.2485	1.10656
334	579	Mean_platelet_thrombocyte_volume	MARTINEZ_RB1_TARGETS_DN	508	3.40659	1.09257
335	270	Mean_platelet_thrombocyte_volume	REACTOME_HSP90_CHAPERONE_CYCLE_FOR_STEROID_HORMONE_RECEPTORS_SHR_IN_THE_PRESENCE_OF_LIGAND	53	7.89506	1.07849
336	549	Mean_platelet_thrombocyte_volume	CREIGHTON_ENDOCRINE_THERAPY_RESISTANCE_1	446	3.58599	1.06164
337	186	Mean_platelet_thrombocyte_volume	KEGG_MEDICUS_REFERENCE_LECTIN_PATHWAY_OF_COMPLEMENT_CASCADE_C4_C2_TO_C3_CONVERTASE_FORMATION	11	11.2928	1.06132
338	166	Mean_platelet_thrombocyte_volume	TIAN_TNF_SIGNALING_NOT_VIA_NFKB	21	12.3723	1.05832
339	212	Mean_platelet_thrombocyte_volume	DIRMEIER_LMP1_RESPONSE_LATE_DN	28	9.555	1.05615
340	273	Mean_platelet_thrombocyte_volume	REACTOME_HSF1_DEPENDENT_TRANSACTIVATION	37	7.71145	1.04866
341	316	Mean_platelet_thrombocyte_volume	REACTOME_COSTIMULATION_BY_THE_CD28_FAMILY	64	6.66306	1.04145
342	534	Mean_platelet_thrombocyte_volume	GARY_CD5_TARGETS_DN	396	3.70289	1.02583
343	376	Mean_platelet_thrombocyte_volume	REACTOME_TCR_SIGNALING	108	5.44896	1.0248
344	275	Mean_platelet_thrombocyte_volume	DAUER_STAT3_TARGETS_DN	46	7.58059	1.02461
345	149	Mean_platelet_thrombocyte_volume	KEGG_MEDICUS_REFERENCE_BLOCKING_UBIQUITINATION_OF_H2AK119_BY_CK2	12	13.1976	1.02001
346	230	Mean_platelet_thrombocyte_volume	WP_7Q11_23_DISTAL_COPY_NUMBER_VARIATION	19	9.008	1.0199
347	343	Mean_platelet_thrombocyte_volume	REACTOME_FATTY_ACYL_COA_BIOSYNTHESIS	32	6.13054	1.0132
348	197	Mean_platelet_thrombocyte_volume	RUAN_RESPONSE_TO_TROGLITAZONE_DN	16	10.5798	1.01167
349	361	Mean_platelet_thrombocyte_volume	REACTOME_REGULATION_OF_MRNA_STABILITY_BY_PROTEINS_THAT_BIND_AU_RICH_ELEMENTS	83	5.72566	1.00739
350	330	Mean_platelet_thrombocyte_volume	KEGG_TASTE_TRANSDUCTION	50	6.30835	0.995105
351	386	Mean_platelet_thrombocyte_volume	WP_EBOLA_VIRUS_INFECTION_IN_HOST	124	5.31206	0.986428
352	625	Mean_platelet_thrombocyte_volume	MARTINEZ_RB1_AND_TP53_TARGETS_DN	555	3.17191	0.980347
353	332	Mean_platelet_thrombocyte_volume	TIEN_INTESTINE_PROBIOTICS_6HR_UP	47	6.26842	0.971886
354	300	Mean_platelet_thrombocyte_volume	REACTOME_SENSORY_PERCEPTION_OF_TASTE	47	7.1149	0.970352
355	266	Mean_platelet_thrombocyte_volume	GENTILE_UV_RESPONSE_CLUSTER_D7	32	7.96181	0.96925
356	268	Mean_platelet_thrombocyte_volume	QI_HYPOXIA_TARGETS_OF_HIF1A_AND_FOXA2	33	7.8973	0.962745
357	170	Mean_platelet_thrombocyte_volume	WP_AIRWAY_SMOOTH_MUSCLE_CELL_CONTRACTION	15	12.1985	0.960558
358	243	Mean_platelet_thrombocyte_volume	BERENJENO_ROCK_SIGNALING_NOT_VIA_RHOA_UP	29	8.60137	0.960458
359	251	Mean_platelet_thrombocyte_volume	SATO_SILENCED_EPIGENETICALLY_IN_PANCREATIC_CANCER	38	8.22835	0.960348
360	427	Mean_platelet_thrombocyte_volume	KEGG_SPLICEOSOME	119	4.67081	0.960331
361	245	Mean_platelet_thrombocyte_volume	REACTOME_SUMOYLATION_OF_DNA_METHYLATION_PROTEINS	16	8.50898	0.960003
362	134	Mean_platelet_thrombocyte_volume	BIOCARTA_PRC2_PATHWAY	13	14.4883	0.958144
363	276	Mean_platelet_thrombocyte_volume	KEGG_MEDICUS_VARIANT_MUTATION_CAUSED_ABERRANT_ABETA_TO_MACHR_CA2_APOPTOTIC_PATHWAY	19	7.54983	0.952347
364	163	Mean_platelet_thrombocyte_volume	KEGG_MEDICUS_VARIANT_MUTATION_INACTIVATED_SIGMAR1_TO_CA2_APOPTOTIC_PATHWAY	11	12.4808	0.941844
365	287	Mean_platelet_thrombocyte_volume	PRAMOONJAGO_SOX4_TARGETS_DN	46	7.30591	0.934855
366	672	Mean_platelet_thrombocyte_volume	LEE_BMP2_TARGETS_UP	692	2.93386	0.928759
367	403	Mean_platelet_thrombocyte_volume	LENAOUR_DENDRITIC_CELL_MATURATION_UP	111	5.05839	0.919297
368	294	Mean_platelet_thrombocyte_volume	MALONEY_RESPONSE_TO_17AAG_UP	37	7.22599	0.911095
369	329	Mean_platelet_thrombocyte_volume	CADWELL_ATG16L1_TARGETS_DN	58	6.30866	0.908353
370	497	Mean_platelet_thrombocyte_volume	BROWNE_HCMV_INFECTION_16HR_UP	202	4.02921	0.906499
371	356	Mean_platelet_thrombocyte_volume	ROSS_ACUTE_MYELOID_LEUKEMIA_CBF	80	5.81699	0.905409
372	351	Mean_platelet_thrombocyte_volume	GRAHAM_CML_DIVIDING_VS_NORMAL_QUIESCENT_DN	77	5.9465	0.898317
373	209	Mean_platelet_thrombocyte_volume	KEGG_OTHER_GLYCAN_DEGRADATION	15	9.62791	0.897113
374	218	Mean_platelet_thrombocyte_volume	WP_ESTROGEN_METABOLISM_WP5276	23	9.31658	0.89682
375	158	Mean_platelet_thrombocyte_volume	KEGG_MEDICUS_VARIANT_MUTATION_CAUSED_ABERRANT_PSEN1_TO_MGLUR5_CA2_APOPTOTIC_PATHWAY	11	12.5654	0.893804
376	560	Mean_platelet_thrombocyte_volume	OSMAN_BLADDER_CANCER_DN	350	3.51441	0.892892
377	288	Mean_platelet_thrombocyte_volume	KEGG_MEDICUS_VARIANT_MUTATION_CAUSED_ABERRANT_HTT_TO_MGLUR5_CA2_APOPTOTIC_PATHWAY	21	7.28945	0.888273
378	450	Mean_platelet_thrombocyte_volume	RIGGI_EWING_SARCOMA_PROGENITOR_DN	172	4.4604	0.884817
379	399	Mean_platelet_thrombocyte_volume	PETROVA_ENDOTHELIUM_LYMPHATIC_VS_BLOOD_UP	123	5.12496	0.882747
380	224	Mean_platelet_thrombocyte_volume	KEGG_PRION_DISEASES	33	9.21547	0.880171
381	206	Mean_platelet_thrombocyte_volume	NABA_MATRISOME_HIGHLY_METASTATIC_MELANOMA	18	9.96621	0.875371
382	396	Mean_platelet_thrombocyte_volume	ADDYA_ERYTHROID_DIFFERENTIATION_BY_HEMIN	72	5.17415	0.859711
383	279	Mean_platelet_thrombocyte_volume	NAKAYAMA_FRA2_TARGETS	43	7.44607	0.855128
384	652	Mean_platelet_thrombocyte_volume	MARTINEZ_TP53_TARGETS_DN	559	3.03325	0.847467
385	383	Mean_platelet_thrombocyte_volume	REACTOME_REGULATION_OF_HSF1_MEDIATED_HEAT_SHOCK_RESPONSE	78	5.3504	0.846608
386	732	Mean_platelet_thrombocyte_volume	BENPORATH_NANOG_TARGETS	884	2.66636	0.827024
387	234	Mean_platelet_thrombocyte_volume	WU_HBX_TARGETS_1_DN	22	8.92897	0.822039
388	362	Mean_platelet_thrombocyte_volume	SAMOLS_TARGETS_OF_KHSV_MIRNAS_DN	48	5.69729	0.821607
389	478	Mean_platelet_thrombocyte_volume	CARRILLOREIXACH_MRS3_VS_LOWER_RISK_HEPATOBLASTOMA_DN	141	4.17536	0.819792
390	334	Mean_platelet_thrombocyte_volume	PID_ATM_PATHWAY	29	6.24026	0.816219
391	255	Mean_platelet_thrombocyte_volume	MOREIRA_RESPONSE_TO_TSA_UP	26	8.11159	0.805785
392	363	Mean_platelet_thrombocyte_volume	SMIRNOV_RESPONSE_TO_IR_2HR_DN	52	5.69069	0.795652
393	421	Mean_platelet_thrombocyte_volume	DACOSTA_UV_RESPONSE_VIA_ERCC3_COMMON_UP	67	4.77481	0.784571
394	833	Mean_platelet_thrombocyte_volume	REACTOME_RNA_POLYMERASE_II_TRANSCRIPTION	1243	2.28324	0.782022
395	448	Mean_platelet_thrombocyte_volume	DELPUECH_FOXO3_TARGETS_UP	62	4.50561	0.773571
396	865	Mean_platelet_thrombocyte_volume	BLALOCK_ALZHEIMERS_DISEASE_UP	1528	2.20673	0.768701
397	347	Mean_platelet_thrombocyte_volume	KEGG_MEDICUS_PATHOGEN_SALMONELLA_SIFA_TO_MICROTUBULE_PLUS_END_DIRECTED_TRANSPORT	24	6.02632	0.767202
398	227	Mean_platelet_thrombocyte_volume	RUAN_RESPONSE_TO_TNF_UP	12	9.06833	0.758294
399	394	Mean_platelet_thrombocyte_volume	ZHU_CMV_24_HR_UP	79	5.22055	0.751618
400	645	Mean_platelet_thrombocyte_volume	REACTOME_OLFACTORY_SIGNALING_PATHWAY	388	3.09789	0.748867
401	525	Mean_platelet_thrombocyte_volume	PYEON_CANCER_HEAD_AND_NECK_VS_CERVICAL_UP	153	3.78857	0.747873
402	323	Mean_platelet_thrombocyte_volume	REACTOME_FORMATION_OF_WDR5_CONTAINING_HISTONE_MODIFYING_COMPLEXES	36	6.47592	0.747252
403	393	Mean_platelet_thrombocyte_volume	BIOCARTA_PPARA_PATHWAY	52	5.22244	0.74601
404	296	Mean_platelet_thrombocyte_volume	REACTOME_NONHOMOLOGOUS_END_JOINING_NHEJ	29	7.21395	0.7414
405	231	Mean_platelet_thrombocyte_volume	KEGG_MEDICUS_PATHOGEN_ESCHERICHIA_ESPG_TO_MICROTUBULE_RHOA_SIGNALING_PATHWAY	16	8.98598	0.74112
406	337	Mean_platelet_thrombocyte_volume	KEGG_LYSINE_DEGRADATION	37	6.22067	0.735589
407	248	Mean_platelet_thrombocyte_volume	WP_GLUCOCORTICOID_BIOSYNTHESIS	13	8.36979	0.733722
408	238	Mean_platelet_thrombocyte_volume	KEGG_MEDICUS_VARIANT_MUTATION_CAUSED_ABERRANT_DCTN1_TO_RETROGRADE_AXONAL_TRANSPORT	17	8.84817	0.733398
409	313	Mean_platelet_thrombocyte_volume	BOYAULT_LIVER_CANCER_SUBCLASS_G1_DN	37	6.74305	0.732524
410	365	Mean_platelet_thrombocyte_volume	WP_RENIN_ANGIOTENSIN_ALDOSTERONE_SYSTEM_RAAS	42	5.65202	0.73109
411	359	Mean_platelet_thrombocyte_volume	REACTOME_INOSITOL_PHOSPHATE_METABOLISM	45	5.79336	0.728584
412	607	Mean_platelet_thrombocyte_volume	WALLACE_PROSTATE_CANCER_RACE_UP	257	3.28166	0.728106
413	213	Mean_platelet_thrombocyte_volume	ELLWOOD_MYC_TARGETS_UP	13	9.47811	0.727005
414	473	Mean_platelet_thrombocyte_volume	WP_NRF2_PATHWAY	136	4.18897	0.717507
415	798	Mean_platelet_thrombocyte_volume	BRUINS_UVC_RESPONSE_LATE	1028	2.4112	0.712843
416	309	Mean_platelet_thrombocyte_volume	LEE_METASTASIS_AND_RNA_PROCESSING_UP	16	6.7714	0.712149
417	430	Mean_platelet_thrombocyte_volume	BROWNE_HCMV_INFECTION_8HR_UP	91	4.61832	0.709975
418	240	Mean_platelet_thrombocyte_volume	REACTOME_ENDOSOMAL_VACUOLAR_PATHWAY	11	8.81971	0.698532
419	810	Mean_platelet_thrombocyte_volume	NUYTTEN_EZH2_TARGETS_UP	948	2.37635	0.695686
420	346	Mean_platelet_thrombocyte_volume	KEGG_MEDICUS_VARIANT_MUTATION_CAUSED_ABERRANT_HTT_TO_ANTEROGRADE_AXONAL_TRANSPORT	25	6.05005	0.695093
421	184	Mean_platelet_thrombocyte_volume	AMIT_EGF_RESPONSE_20_MCF10A	11	11.4495	0.690006
422	713	Mean_platelet_thrombocyte_volume	REACTOME_NERVOUS_SYSTEM_DEVELOPMENT	538	2.752	0.689804
423	736	Mean_platelet_thrombocyte_volume	KIM_BIPOLAR_DISORDER_OLIGODENDROCYTE_DENSITY_CORR_UP	608	2.65794	0.688527
424	780	Mean_platelet_thrombocyte_volume	MARSON_BOUND_BY_FOXP3_STIMULATED	887	2.45858	0.683621
425	471	Mean_platelet_thrombocyte_volume	SAFFORD_T_LYMPHOCYTE_ANERGY	85	4.24764	0.670608
426	464	Mean_platelet_thrombocyte_volume	WP_MRNA_PROCESSING	119	4.31896	0.66759
427	519	Mean_platelet_thrombocyte_volume	KEGG_MEDICUS_REFERENCE_COPI_VESICLE_FORMATION	23	3.8332	0.664281
428	301	Mean_platelet_thrombocyte_volume	REACTOME_METAL_ION_SLC_TRANSPORTERS	23	7.09622	0.659794
429	344	Mean_platelet_thrombocyte_volume	RORIE_TARGETS_OF_EWSR1_FLI1_FUSION_UP	24	6.0825	0.659685
430	327	Mean_platelet_thrombocyte_volume	RUAN_RESPONSE_TO_TNF_TROGLITAZONE_UP	16	6.36589	0.659617
431	358	Mean_platelet_thrombocyte_volume	REACTOME_PKMTS_METHYLATE_HISTONE_LYSINES	36	5.79741	0.658712
432	216	Mean_platelet_thrombocyte_volume	CAIRO_HEPATOBLASTOMA_POOR_SURVIVAL	14	9.3602	0.647324
433	256	Mean_platelet_thrombocyte_volume	KEGG_MEDICUS_REFERENCE_MICROTUBULE_DEPOLYMERIZATION_AT_THE_MINUS_ENDS	19	8.11067	0.644793
434	298	Mean_platelet_thrombocyte_volume	AKL_HTLV1_INFECTION_UP	24	7.16914	0.64209
435	493	Mean_platelet_thrombocyte_volume	SESTO_RESPONSE_TO_UV_C0	99	4.04525	0.637938
436	219	Mean_platelet_thrombocyte_volume	KEGG_MEDICUS_VARIANT_MUTATION_INACTIVATED_PRKCG_TO_MGLUR1_TRPC3_SIGNALING_PATHWAY	11	9.31378	0.636913
437	455	Mean_platelet_thrombocyte_volume	CHICAS_RB1_TARGETS_LOW_SERUM	77	4.3885	0.635075
438	295	Mean_platelet_thrombocyte_volume	KEGG_MEDICUS_VARIANT_MUTATION_CAUSED_ABERRANT_ABETA_TO_MGLUR5_CA2_APOPTOTIC_PATHWAY	20	7.21868	0.634342
439	567	Mean_platelet_thrombocyte_volume	LINSLEY_MIR16_TARGETS	191	3.4832	0.632206
440	267	Mean_platelet_thrombocyte_volume	KEGG_MEDICUS_ENV_FACTOR_ZN_TO_ANTEROGRADE_AXONAL_TRANSPORT	18	7.95891	0.628407
441	689	Mean_platelet_thrombocyte_volume	HELLER_HDAC_TARGETS_SILENCED_BY_METHYLATION_UP	375	2.87641	0.62395
442	406	Mean_platelet_thrombocyte_volume	KEGG_MEDICUS_REFERENCE_ARL8_REGULATED_MICROTUBULE_PLUS_END_DIRECTED_TRANSPORT	30	5.04662	0.623807
443	246	Mean_platelet_thrombocyte_volume	EHRLICH_ICF_SYNDROM_DN	12	8.42867	0.622698
444	336	Mean_platelet_thrombocyte_volume	WP_ZINC_HOMEOSTASIS	36	6.22385	0.62214
445	463	Mean_platelet_thrombocyte_volume	IGARASHI_ATF4_TARGETS_DN	89	4.33028	0.621643
446	755	Mean_platelet_thrombocyte_volume	KIM_ALL_DISORDERS_OLIGODENDROCYTE_NUMBER_CORR_UP	686	2.56131	0.620603
447	382	Mean_platelet_thrombocyte_volume	WUNDER_INFLAMMATORY_RESPONSE_AND_CHOLESTEROL_UP	61	5.35779	0.619614
448	431	Mean_platelet_thrombocyte_volume	HOSHIDA_LIVER_CANCER_LATE_RECURRENCE_UP	55	4.61736	0.61882
449	257	Mean_platelet_thrombocyte_volume	WP_GPR40_PATHWAY	15	8.10247	0.617496
450	409	Mean_platelet_thrombocyte_volume	KRASNOSELSKAYA_ILF3_TARGETS_UP	37	4.97797	0.617387
451	515	Mean_platelet_thrombocyte_volume	YAO_TEMPORAL_RESPONSE_TO_PROGESTERONE_CLUSTER_14	129	3.88639	0.61501
452	307	Mean_platelet_thrombocyte_volume	KEGG_MEDICUS_REFERENCE_DEUBIQUITINATION_OF_H2AK119	22	6.79182	0.613443
453	280	Mean_platelet_thrombocyte_volume	KEGG_MEDICUS_REFERENCE_MGLUR5_CA2_APOPTOTIC_PATHWAY	20	7.43344	0.610766
454	305	Mean_platelet_thrombocyte_volume	YORDY_RECIPROCAL_REGULATION_BY_ETS1_AND_SP100_UP	19	6.95678	0.609745
455	568	Mean_platelet_thrombocyte_volume	HOSHIDA_LIVER_CANCER_SUBCLASS_S1	217	3.48052	0.607968
456	236	Mean_platelet_thrombocyte_volume	KEGG_MEDICUS_VARIANT_SCRAPIE_CONFORMATION_PRPSC_TO_MGLUR5_CA2_APOPTOTIC_PATHWAY	17	8.9052	0.603371
457	418	Mean_platelet_thrombocyte_volume	WP_ATM_SIGNALING_PATHWAY	35	4.80295	0.598138
458	264	Mean_platelet_thrombocyte_volume	KEGG_MEDICUS_REFERENCE_KINETOCHORE_MICROTUBULE_ATTACHMENT	19	8.01163	0.594259
459	554	Mean_platelet_thrombocyte_volume	RIZKI_TUMOR_INVASIVENESS_3D_UP	185	3.54794	0.590624
460	492	Mean_platelet_thrombocyte_volume	MCCLUNG_CREB1_TARGETS_UP	89	4.04564	0.59053
461	357	Mean_platelet_thrombocyte_volume	KEGG_MEDICUS_REFERENCE_MICROTUBULE_NUCLEATION	27	5.80731	0.58794
462	505	Mean_platelet_thrombocyte_volume	BOUDOUKHA_BOUND_BY_IGF2BP2	96	3.94627	0.584963
463	735	Mean_platelet_thrombocyte_volume	REACTOME_MEMBRANE_TRAFFICKING	599	2.65881	0.58154
464	462	Mean_platelet_thrombocyte_volume	UEDA_CENTRAL_CLOCK	81	4.34763	0.581291
465	319	Mean_platelet_thrombocyte_volume	GHO_ATF5_TARGETS_DN	16	6.60136	0.579196
466	496	Mean_platelet_thrombocyte_volume	BASSO_CD40_SIGNALING_UP	98	4.02982	0.578181
467	439	Mean_platelet_thrombocyte_volume	REACTOME_SUMOYLATION_OF_DNA_DAMAGE_RESPONSE_AND_REPAIR_PROTEINS	71	4.56639	0.577075
468	308	Mean_platelet_thrombocyte_volume	KEGG_MEDICUS_REFERENCE_MICROTUBULE_RHOA_SIGNALING_PATHWAY	20	6.77431	0.575669
469	444	Mean_platelet_thrombocyte_volume	BLANCO_MELO_COVID19_SARS_COV_2_INFECTION_A594_CELLS_DN	70	4.5192	0.573396
470	411	Mean_platelet_thrombocyte_volume	DACOSTA_UV_RESPONSE_VIA_ERCC3_TTD_UP	49	4.94966	0.569939
471	559	Mean_platelet_thrombocyte_volume	REACTOME_ANTIVIRAL_MECHANISM_BY_IFN_STIMULATED_GENES	137	3.51645	0.569653
472	274	Mean_platelet_thrombocyte_volume	REACTOME_ELEVATION_OF_CYTOSOLIC_CA2_LEVELS	16	7.62214	0.567549
473	460	Mean_platelet_thrombocyte_volume	REACTOME_METABOLIC_DISORDERS_OF_BIOLOGICAL_OXIDATION_ENZYMES	32	4.35226	0.563824
474	792	Mean_platelet_thrombocyte_volume	CARRILLOREIXACH_HEPATOBLASTOMA_VS_NORMAL_UP	745	2.434	0.562451
475	374	Mean_platelet_thrombocyte_volume	REACTOME_PLATELET_CALCIUM_HOMEOSTASIS	27	5.46894	0.558924
476	373	Mean_platelet_thrombocyte_volume	REACTOME_RUNX1_REGULATES_GENES_INVOLVED_IN_MEGAKARYOCYTE_DIFFERENTIATION_AND_PLATELET_FUNCTION	35	5.48113	0.556228
477	398	Mean_platelet_thrombocyte_volume	SIG_PIP3_SIGNALING_IN_B_LYMPHOCYTES	34	5.13933	0.555622
478	506	Mean_platelet_thrombocyte_volume	BROWNE_HCMV_INFECTION_10HR_UP	89	3.94107	0.554089
479	285	Mean_platelet_thrombocyte_volume	KEGG_MEDICUS_ENV_FACTOR_IRON_TO_ANTEROGRADE_AXONAL_TRANSPORT	18	7.37383	0.550304
480	369	Mean_platelet_thrombocyte_volume	KEGG_MEDICUS_REFERENCE_GENE_SILENCING_BY_METHYLATION_OF_H3K27_AND_UBIQUITINATION_OF_H2AK119	28	5.54631	0.542476
481	513	Mean_platelet_thrombocyte_volume	LEE_NEURAL_CREST_STEM_CELL_DN	103	3.89912	0.540534
482	454	Mean_platelet_thrombocyte_volume	COATES_MACROPHAGE_M1_VS_M2_DN	74	4.40827	0.540483
483	420	Mean_platelet_thrombocyte_volume	NEMETH_INFLAMMATORY_RESPONSE_LPS_DN	29	4.78979	0.535178
484	546	Mean_platelet_thrombocyte_volume	MARKEY_RB1_CHRONIC_LOF_UP	103	3.60907	0.532716
485	326	Mean_platelet_thrombocyte_volume	KEGG_MEDICUS_REFERENCE_ANTEROGRADE_AXONAL_TRANSPORT	23	6.39209	0.53191
486	378	Mean_platelet_thrombocyte_volume	LIU_BREAST_CANCER	26	5.39996	0.522667
487	277	Mean_platelet_thrombocyte_volume	PIONTEK_PKD1_TARGETS_DN	14	7.4927	0.521604
488	765	Mean_platelet_thrombocyte_volume	REACTOME_VESICLE_MEDIATED_TRANSPORT	637	2.50046	0.52036
489	379	Mean_platelet_thrombocyte_volume	WP_HISTONE_MODIFICATIONS	35	5.39795	0.517519
490	474	Mean_platelet_thrombocyte_volume	ZHU_CMV_ALL_UP	102	4.18705	0.516911
491	466	Mean_platelet_thrombocyte_volume	HOEBEKE_LYMPHOID_STEM_CELL_DN	84	4.30969	0.51587
492	437	Mean_platelet_thrombocyte_volume	WP_PROTEASOME_DEGRADATION	55	4.57806	0.511454
493	293	Mean_platelet_thrombocyte_volume	KEGG_MEDICUS_REFERENCE_PROMOTION_OF_MICROTUBULE_GROWTH	21	7.23476	0.511242
494	320	Mean_platelet_thrombocyte_volume	KEGG_MEDICUS_REFERENCE_MGLUR1_TRPC3_SIGNALING_PATHWAY	13	6.58639	0.507566
495	345	Mean_platelet_thrombocyte_volume	KEGG_MEDICUS_REFERENCE_KINETOCHORE_FIBER_ORGANIZATION	22	6.07056	0.503012
496	638	Mean_platelet_thrombocyte_volume	HELLER_HDAC_TARGETS_UP	258	3.12231	0.502335
497	504	Mean_platelet_thrombocyte_volume	REACTOME_CELLULAR_RESPONSE_TO_HEAT_STRESS	96	3.96133	0.500201
498	634	Mean_platelet_thrombocyte_volume	KAYO_AGING_MUSCLE_UP	206	3.13141	0.493643
499	426	Mean_platelet_thrombocyte_volume	REACTOME_ROLE_OF_PHOSPHOLIPIDS_IN_PHAGOCYTOSIS	22	4.67501	0.491107
500	518	Mean_platelet_thrombocyte_volume	GAUSSMANN_MLL_AF4_FUSION_TARGETS_E_UP	89	3.83943	0.487904
501	440	Mean_platelet_thrombocyte_volume	REACTOME_MET_ACTIVATES_PTK2_SIGNALING	30	4.56161	0.485424
502	335	Mean_platelet_thrombocyte_volume	KEGG_MEDICUS_VARIANT_MUTATION_CAUSED_ABERRANT_SNCA_TO_ANTEROGRADE_AXONAL_TRANSPORT	24	6.22865	0.482578
503	263	Mean_platelet_thrombocyte_volume	BANDRES_RESPONSE_TO_CARMUSTIN_MGMT_48HR_UP	18	8.016	0.476858
504	476	Mean_platelet_thrombocyte_volume	LIU_SMARCA4_TARGETS	45	4.18114	0.476671
505	457	Mean_platelet_thrombocyte_volume	OUILLETTE_CLL_13Q14_DELETION_UP	70	4.37097	0.474857
506	538	Mean_platelet_thrombocyte_volume	WP_DNA_IR_DOUBLE_STRAND_BREAKS_AND_CELLULAR_RESPONSE_VIA_ATM	52	3.65302	0.464455
507	693	Mean_platelet_thrombocyte_volume	MCBRYAN_PUBERTAL_BREAST_4_5WK_UP	242	2.85163	0.463234
508	423	Mean_platelet_thrombocyte_volume	SCHLOSSER_MYC_TARGETS_AND_SERUM_RESPONSE_UP	44	4.75153	0.461934
509	763	Mean_platelet_thrombocyte_volume	SPIELMAN_LYMPHOBLAST_EUROPEAN_VS_ASIAN_UP	440	2.51026	0.460408
510	593	Mean_platelet_thrombocyte_volume	CONCANNON_APOPTOSIS_BY_EPOXOMICIN_DN	150	3.33368	0.457027
511	597	Mean_platelet_thrombocyte_volume	CHIANG_LIVER_CANCER_SUBCLASS_UNANNOTATED_DN	162	3.32167	0.456932
512	441	Mean_platelet_thrombocyte_volume	REACTOME_SUMOYLATION_OF_CHROMATIN_ORGANIZATION_PROTEINS	54	4.54326	0.455703
513	422	Mean_platelet_thrombocyte_volume	REACTOME_SEALING_OF_THE_NUCLEAR_ENVELOPE_NE_BY_ESCRT_III	29	4.76297	0.455457
514	683	Mean_platelet_thrombocyte_volume	FISCHER_G2_M_CELL_CYCLE	217	2.89266	0.455456
515	535	Mean_platelet_thrombocyte_volume	JAIN_NFKB_SIGNALING	65	3.69589	0.45048
516	508	Mean_platelet_thrombocyte_volume	DAZARD_UV_RESPONSE_CLUSTER_G28	16	3.92817	0.450183
517	603	Mean_platelet_thrombocyte_volume	JOHNSTONE_PARVB_TARGETS_2_UP	127	3.29284	0.449021
518	646	Mean_platelet_thrombocyte_volume	WHITFIELD_CELL_CYCLE_G2_M	184	3.09787	0.448131
519	407	Mean_platelet_thrombocyte_volume	KEGG_MEDICUS_REFERENCE_BRANCHING_MICROTUBULE_NUCLEATION	31	5.04409	0.443445
520	594	Mean_platelet_thrombocyte_volume	SASAKI_ADULT_T_CELL_LEUKEMIA	155	3.32983	0.440936
521	433	Mean_platelet_thrombocyte_volume	APPEL_IMATINIB_RESPONSE	31	4.59652	0.439161
522	325	Mean_platelet_thrombocyte_volume	WP_DEGRADATION_PATHWAY_OF_SPHINGOLIPIDS_INCLUDING_DISEASES	15	6.45176	0.436951
523	614	Mean_platelet_thrombocyte_volume	ALCALAY_AML_BY_NPM1_LOCALIZATION_DN	171	3.23066	0.433641
524	424	Mean_platelet_thrombocyte_volume	SIG_CHEMOTAXIS	39	4.70171	0.4316
525	578	Mean_platelet_thrombocyte_volume	MISSIAGLIA_REGULATED_BY_METHYLATION_UP	109	3.44118	0.427849
526	339	Mean_platelet_thrombocyte_volume	KEGG_MEDICUS_REFERENCE_MICROTUBULE_DEPOLYMERIZATION	22	6.19359	0.423637
527	539	Mean_platelet_thrombocyte_volume	SCHAEFFER_PROSTATE_DEVELOPMENT_12HR_UP	102	3.63475	0.421048
528	631	Mean_platelet_thrombocyte_volume	KEGG_ENDOCYTOSIS	175	3.13834	0.418239
529	352	Mean_platelet_thrombocyte_volume	REACTOME_INITIATION_OF_NUCLEAR_ENVELOPE_NE_REFORMATION	18	5.87232	0.416921
530	547	Mean_platelet_thrombocyte_volume	REACTOME_TRANSPORT_OF_BILE_SALTS_AND_ORGANIC_ACIDS_METAL_IONS_AND_AMINE_COMPOUNDS	81	3.59503	0.416637
531	410	Mean_platelet_thrombocyte_volume	KEGG_MEDICUS_REFERENCE_GPCR_PLCB_ITPR_SIGNALING_PATHWAY	46	4.96435	0.410257
532	544	Mean_platelet_thrombocyte_volume	GARCIA_TARGETS_OF_FLI1_AND_DAX1_UP	46	3.61716	0.410091
533	408	Mean_platelet_thrombocyte_volume	REACTOME_DISEASES_ASSOCIATED_WITH_N_GLYCOSYLATION_OF_PROTEINS	18	5.00882	0.40778
534	475	Mean_platelet_thrombocyte_volume	INGA_TP53_TARGETS	16	4.18641	0.406233
535	482	Mean_platelet_thrombocyte_volume	YORDY_RECIPROCAL_REGULATION_BY_ETS1_AND_SP100_DN	64	4.10024	0.400291
536	545	Mean_platelet_thrombocyte_volume	HOFMANN_MYELODYSPLASTIC_SYNDROM_RISK_UP	20	3.61065	0.400225
537	485	Mean_platelet_thrombocyte_volume	RADAEVA_RESPONSE_TO_IFNA1_UP	46	4.08433	0.398484
538	665	Mean_platelet_thrombocyte_volume	ANDERSEN_CHOLANGIOCARCINOMA_CLASS2	169	2.96679	0.392839
539	453	Mean_platelet_thrombocyte_volume	BURTON_ADIPOGENESIS_PEAK_AT_16HR	39	4.43133	0.392122
540	311	Mean_platelet_thrombocyte_volume	WP_CLASSICAL_PATHWAY_OF_STEROIDOGENESIS_WITH_GLUCOCORTICOID_AND_MINERALOCORTICOID_METABOLISM	15	6.76535	0.391873
541	611	Mean_platelet_thrombocyte_volume	KAN_RESPONSE_TO_ARSENIC_TRIOXIDE	111	3.26337	0.390847
542	488	Mean_platelet_thrombocyte_volume	CAFFAREL_RESPONSE_TO_THC_DN	28	4.06991	0.389604
543	483	Mean_platelet_thrombocyte_volume	REACTOME_SUMOYLATION_OF_RNA_BINDING_PROTEINS	45	4.09997	0.389333
544	286	Mean_platelet_thrombocyte_volume	WP_MINERALOCORTICOID_BIOSYNTHESIS	13	7.31675	0.389007
545	622	Mean_platelet_thrombocyte_volume	WELCSH_BRCA1_TARGETS_DN	129	3.18007	0.385552
546	477	Mean_platelet_thrombocyte_volume	ZHANG_ANTIVIRAL_RESPONSE_TO_RIBAVIRIN_DN	43	4.17718	0.385513
547	699	Mean_platelet_thrombocyte_volume	REACTOME_MRNA_SPLICING	193	2.828	0.384943
548	726	Mean_platelet_thrombocyte_volume	WP_NUCLEAR_RECEPTORS_META_PATHWAY	302	2.6802	0.383595
549	502	Mean_platelet_thrombocyte_volume	XU_HGF_SIGNALING_NOT_VIA_AKT1_48HR_UP	31	3.9785	0.381602
550	536	Mean_platelet_thrombocyte_volume	HUANG_DASATINIB_SENSITIVITY_UP	74	3.68101	0.377584
551	350	Mean_platelet_thrombocyte_volume	WATANABE_ULCERATIVE_COLITIS_WITH_CANCER_DN	14	5.95001	0.373535
552	467	Mean_platelet_thrombocyte_volume	HU_ANGIOGENESIS_DN	32	4.30592	0.373271
553	548	Mean_platelet_thrombocyte_volume	PID_SYNDECAN_1_PATHWAY	43	3.59296	0.371676
554	388	Mean_platelet_thrombocyte_volume	CAFFAREL_RESPONSE_TO_THC_24HR_5_UP	27	5.25587	0.368677
555	613	Mean_platelet_thrombocyte_volume	LIN_NPAS4_TARGETS_UP	152	3.24873	0.364774
556	370	Mean_platelet_thrombocyte_volume	REACTOME_NOTCH4_ACTIVATION_AND_TRANSMISSION_OF_SIGNAL_TO_THE_NUCLEUS	11	5.53744	0.364516
557	501	Mean_platelet_thrombocyte_volume	GNATENKO_PLATELET_SIGNATURE	34	3.98801	0.361308
558	498	Mean_platelet_thrombocyte_volume	VANHARANTA_UTERINE_FIBROID_DN	62	4.01747	0.358933
559	451	Mean_platelet_thrombocyte_volume	BILANGES_RAPAMYCIN_SENSITIVE_GENES	35	4.44772	0.358808
560	543	Mean_platelet_thrombocyte_volume	GARGALOVIC_RESPONSE_TO_OXIDIZED_PHOSPHOLIPIDS_MAGENTA_UP	25	3.61766	0.354869
561	445	Mean_platelet_thrombocyte_volume	REACTOME_DNA_DOUBLE_STRAND_BREAK_RESPONSE	39	4.51854	0.35473
562	649	Mean_platelet_thrombocyte_volume	MARTORIATI_MDM4_TARGETS_NEUROEPITHELIUM_UP	152	3.05404	0.354693
563	371	Mean_platelet_thrombocyte_volume	KYNG_ENVIRONMENTAL_STRESS_RESPONSE_NOT_BY_4NQO_IN_OLD	12	5.5233	0.351135
564	521	Mean_platelet_thrombocyte_volume	KEGG_MEDICUS_REFERENCE_RTK_PLCG_ITPR_SIGNALING_PATHWAY	53	3.8164	0.349444
565	489	Mean_platelet_thrombocyte_volume	REACTOME_SIGNALING_BY_RETINOIC_ACID	40	4.06204	0.348061
566	632	Mean_platelet_thrombocyte_volume	GROSS_HYPOXIA_VIA_ELK3_AND_HIF1A_DN	98	3.13824	0.344814
567	696	Mean_platelet_thrombocyte_volume	RAMALHO_STEMNESS_UP	178	2.83238	0.34332
568	688	Mean_platelet_thrombocyte_volume	MCLACHLAN_DENTAL_CARIES_UP	214	2.87678	0.342621
569	643	Mean_platelet_thrombocyte_volume	KIM_WT1_TARGETS_8HR_UP	164	3.10313	0.342368
570	552	Mean_platelet_thrombocyte_volume	SCIBETTA_KDM5B_TARGETS_DN	74	3.56593	0.341667
571	484	Mean_platelet_thrombocyte_volume	GEISS_RESPONSE_TO_DSRNA_UP	37	4.08444	0.341459
572	522	Mean_platelet_thrombocyte_volume	WP_VITAMIN_D_SENSITIVE_CALCIUM_SIGNALING_IN_DEPRESSION	34	3.80636	0.337979
573	564	Mean_platelet_thrombocyte_volume	ZHU_CMV_8_HR_UP	39	3.49053	0.337744
574	412	Mean_platelet_thrombocyte_volume	WIKMAN_ASBESTOS_LUNG_CANCER_UP	14	4.94671	0.335658
575	542	Mean_platelet_thrombocyte_volume	REACTOME_FCGR3A_MEDIATED_IL10_SYNTHESIS	37	3.61862	0.335347
576	442	Mean_platelet_thrombocyte_volume	REACTOME_ENDOGENOUS_STEROLS	25	4.52593	0.332361
577	364	Mean_platelet_thrombocyte_volume	KEGG_MEDICUS_VARIANT_MUTATION_CAUSED_ABERRANT_ABETA_TO_ANTEROGRADE_AXONAL_TRANSPORT	23	5.68128	0.331812
578	458	Mean_platelet_thrombocyte_volume	KEGG_MEDICUS_REFERENCE_TCR_PLCG_ITPR_SIGNALING_PATHWAY	19	4.3655	0.330315
579	555	Mean_platelet_thrombocyte_volume	THEILGAARD_NEUTROPHIL_AT_SKIN_WOUND_UP	74	3.53239	0.330213
580	459	Mean_platelet_thrombocyte_volume	KEGG_MEDICUS_REFERENCE_RAB7_REGULATED_MICROTUBULE_MINUS_END_DIRECTED_TRANSPORT	40	4.36221	0.32988
581	523	Mean_platelet_thrombocyte_volume	REACTOME_METABOLISM_OF_STEROID_HORMONES	32	3.79857	0.32943
582	929	Mean_platelet_thrombocyte_volume	REACTOME_POST_TRANSLATIONAL_PROTEIN_MODIFICATION	1302	2.0148	0.327311
583	517	Mean_platelet_thrombocyte_volume	WP_VITAMIN_A_AND_CAROTENOID_METABOLISM	41	3.86639	0.323639
584	766	Mean_platelet_thrombocyte_volume	BLALOCK_ALZHEIMERS_DISEASE_INCIPIENT_UP	349	2.5	0.32192
585	511	Mean_platelet_thrombocyte_volume	REACTOME_MEIOTIC_RECOMBINATION	25	3.90603	0.321576
586	608	Mean_platelet_thrombocyte_volume	KEGG_GAP_JUNCTION	84	3.27898	0.319055
587	468	Mean_platelet_thrombocyte_volume	KEGG_THYROID_CANCER	29	4.26822	0.31835
588	435	Mean_platelet_thrombocyte_volume	HASLINGER_B_CLL_WITH_13Q14_DELETION	24	4.59202	0.314547
589	664	Mean_platelet_thrombocyte_volume	YAUCH_HEDGEHOG_SIGNALING_PARACRINE_UP	129	2.96957	0.311862
590	354	Mean_platelet_thrombocyte_volume	KEGG_PHENYLALANINE_METABOLISM	15	5.84133	0.311824
591	562	Mean_platelet_thrombocyte_volume	KEGG_SPHINGOLIPID_METABOLISM	34	3.50812	0.310466
592	619	Mean_platelet_thrombocyte_volume	REACTOME_NEGATIVE_REGULATION_OF_NOTCH4_SIGNALING	50	3.20858	0.309861
593	723	Mean_platelet_thrombocyte_volume	BOQUEST_STEM_CELL_DN	202	2.70309	0.306109
594	719	Mean_platelet_thrombocyte_volume	KIM_WT1_TARGETS_12HR_UP	156	2.71463	0.301591
595	708	Mean_platelet_thrombocyte_volume	WOOD_EBV_EBNA1_TARGETS_UP	104	2.76643	0.301301
596	494	Mean_platelet_thrombocyte_volume	REACTOME_ANTIGEN_ACTIVATES_B_CELL_RECEPTOR_BCR_LEADING_TO_GENERATION_OF_SECOND_MESSENGERS	28	4.04185	0.301115
597	630	Mean_platelet_thrombocyte_volume	HELLER_SILENCED_BY_METHYLATION_DN	99	3.14974	0.29902
598	503	Mean_platelet_thrombocyte_volume	WP_LTF_DANGER_SIGNAL_RESPONSE_PATHWAY	17	3.96458	0.296855
599	449	Mean_platelet_thrombocyte_volume	NABA_MATRISOME_POORLY_METASTATIC_BREAST_CANCER	24	4.50268	0.293206
600	495	Mean_platelet_thrombocyte_volume	ZHAN_V1_LATE_DIFFERENTIATION_GENES_UP	32	4.0333	0.292951
601	598	Mean_platelet_thrombocyte_volume	TARTE_PLASMA_CELL_VS_B_LYMPHOCYTE_UP	75	3.31358	0.291634
602	590	Mean_platelet_thrombocyte_volume	KEGG_MEDICUS_VARIANT_MUTATION_CAUSED_ABERRANT_HTT_TO_RETROGRADE_AXONAL_TRANSPORT	44	3.35517	0.291205
603	670	Mean_platelet_thrombocyte_volume	JOHANSSON_GLIOMAGENESIS_BY_PDGFB_UP	57	2.93568	0.289735
604	582	Mean_platelet_thrombocyte_volume	KEGG_MEDICUS_REFERENCE_RETROGRADE_AXONAL_TRANSPORT	42	3.39038	0.288907
605	531	Mean_platelet_thrombocyte_volume	REACTOME_ION_HOMEOSTASIS	52	3.73242	0.288224
606	490	Mean_platelet_thrombocyte_volume	RODRIGUES_NTN1_AND_DCC_TARGETS	29	4.05994	0.286656
607	666	Mean_platelet_thrombocyte_volume	LEE_AGING_NEOCORTEX_UP	75	2.96426	0.286034
608	629	Mean_platelet_thrombocyte_volume	REACTOME_ABC_FAMILY_PROTEINS_MEDIATED_TRANSPORT	96	3.15259	0.283326
609	690	Mean_platelet_thrombocyte_volume	MCBRYAN_PUBERTAL_BREAST_5_6WK_UP	115	2.8704	0.282378
610	627	Mean_platelet_thrombocyte_volume	KEGG_ECM_RECEPTOR_INTERACTION	82	3.15907	0.279977
611	491	Mean_platelet_thrombocyte_volume	WP_ATM_SIGNALING_IN_DEVELOPMENT_AND_DISEASE	39	4.0569	0.279785
612	624	Mean_platelet_thrombocyte_volume	LE_EGR2_TARGETS_UP	99	3.17203	0.278995
613	514	Mean_platelet_thrombocyte_volume	REACTOME_DAP12_SIGNALING	27	3.88671	0.27756
614	550	Mean_platelet_thrombocyte_volume	REACTOME_DAG_AND_IP3_SIGNALING	39	3.5799	0.276781
615	385	Mean_platelet_thrombocyte_volume	KEGG_MEDICUS_REFERENCE_NOTCH_PROTEOLYTIC_ACTIVATION	11	5.33226	0.276545
616	674	Mean_platelet_thrombocyte_volume	KAYO_CALORIE_RESTRICTION_MUSCLE_UP	89	2.93225	0.276396
617	381	Mean_platelet_thrombocyte_volume	BIOCARTA_LECTIN_PATHWAY	12	5.37283	0.275935
618	692	Mean_platelet_thrombocyte_volume	CHANDRAN_METASTASIS_UP	180	2.85626	0.273051
619	617	Mean_platelet_thrombocyte_volume	KEGG_MEDICUS_VARIANT_MUTATION_CAUSED_ABERRANT_ABETA_TO_26S_PROTEASOME_MEDIATED_PROTEIN_DEGRADATION	33	3.21474	0.269827
620	461	Mean_platelet_thrombocyte_volume	WP_OSX_AND_MIRNAS_IN_TOOTH_DEVELOPMENT	15	4.34965	0.26969
621	486	Mean_platelet_thrombocyte_volume	HONMA_DOCETAXEL_RESISTANCE	30	4.08308	0.268717
622	481	Mean_platelet_thrombocyte_volume	REACTOME_EFFECTS_OF_PIP2_HYDROLYSIS	26	4.13564	0.266627
623	360	Mean_platelet_thrombocyte_volume	REACTOME_VEGFR2_MEDIATED_CELL_PROLIFERATION	19	5.7447	0.266382
624	480	Mean_platelet_thrombocyte_volume	BIOCARTA_COMP_PATHWAY	18	4.15744	0.266137
625	599	Mean_platelet_thrombocyte_volume	JI_RESPONSE_TO_FSH_UP	59	3.31308	0.265495
626	558	Mean_platelet_thrombocyte_volume	PID_AR_TF_PATHWAY	49	3.51801	0.263965
627	585	Mean_platelet_thrombocyte_volume	REACTOME_RHOF_GTPASE_CYCLE	39	3.37802	0.263852
628	577	Mean_platelet_thrombocyte_volume	VALK_AML_WITH_CEBPA	33	3.44142	0.263623
629	655	Mean_platelet_thrombocyte_volume	WP_NOTCH_SIGNALING_PATHWAY	51	3.02304	0.26312
630	575	Mean_platelet_thrombocyte_volume	REACTOME_FCERI_MEDIATED_CA_2_MOBILIZATION	30	3.44288	0.261976
631	580	Mean_platelet_thrombocyte_volume	TONG_INTERACT_WITH_PTTG1	51	3.40567	0.258828
632	438	Mean_platelet_thrombocyte_volume	ROETH_TERT_TARGETS_UP	14	4.57762	0.256558
633	278	Mean_platelet_thrombocyte_volume	REACTOME_CLEC7A_DECTIN_1_INDUCES_NFAT_ACTIVATION	11	7.46943	0.253387
634	541	Mean_platelet_thrombocyte_volume	REACTOME_RUNX1_INTERACTS_WITH_CO_FACTORS_WHOSE_PRECISE_EFFECT_ON_RUNX1_TARGETS_IS_NOT_KNOWN	37	3.62042	0.252535
635	572	Mean_platelet_thrombocyte_volume	REACTOME_GLUCAGON_LIKE_PEPTIDE_1_GLP1_REGULATES_INSULIN_SECRETION	42	3.45387	0.252523
636	700	Mean_platelet_thrombocyte_volume	WATANABE_RECTAL_CANCER_RADIOTHERAPY_RESPONSIVE_UP	94	2.82096	0.250391
637	487	Mean_platelet_thrombocyte_volume	KEGG_MEDICUS_REFERENCE_NOTCH_SIGNALING_PATHWAY	13	4.07544	0.248928
638	443	Mean_platelet_thrombocyte_volume	REACTOME_ADVANCED_GLYCOSYLATION_ENDPRODUCT_RECEPTOR_SIGNALING	13	4.51951	0.247139
639	737	Mean_platelet_thrombocyte_volume	WP_CKAP4_SIGNALING_PATHWAY_MAP	107	2.65752	0.246602
640	528	Mean_platelet_thrombocyte_volume	WP_COMPLEMENT_ACTIVATION	20	3.7631	0.246419
641	380	Mean_platelet_thrombocyte_volume	WILLIAMS_ESR2_TARGETS_DN	11	5.38182	0.244778
642	667	Mean_platelet_thrombocyte_volume	REACTOME_CLEC7A_DECTIN_1_SIGNALING	93	2.9623	0.244762
643	512	Mean_platelet_thrombocyte_volume	HASLINGER_B_CLL_WITH_CHROMOSOME_12_TRISOMY	20	3.90203	0.244395
644	695	Mean_platelet_thrombocyte_volume	LIU_COMMON_CANCER_GENES	58	2.84132	0.240886
645	527	Mean_platelet_thrombocyte_volume	THEODOROU_MAMMARY_TUMORIGENESIS	29	3.78089	0.239113
646	748	Mean_platelet_thrombocyte_volume	GARGALOVIC_RESPONSE_TO_OXIDIZED_PHOSPHOLIPIDS_BLUE_UP	125	2.5921	0.237624
647	644	Mean_platelet_thrombocyte_volume	GYORFFY_MITOXANTRONE_RESISTANCE	32	3.09819	0.234453
648	647	Mean_platelet_thrombocyte_volume	WP_PPAR_SIGNALING_PATHWAY	66	3.08431	0.232366
649	653	Mean_platelet_thrombocyte_volume	LIAN_LIPA_TARGETS_3M	58	3.03102	0.232356
650	588	Mean_platelet_thrombocyte_volume	KEGG_MEDICUS_VARIANT_MUTATION_CAUSED_ABERRANT_SNCA_TO_26S_PROTEASOME_MEDIATED_PROTEIN_DEGRADATION	33	3.36495	0.232101
651	615	Mean_platelet_thrombocyte_volume	SHIPP_DLBCL_CURED_VS_FATAL_DN	38	3.21709	0.231009
652	675	Mean_platelet_thrombocyte_volume	KEGG_PPAR_SIGNALING_PATHWAY	67	2.93015	0.230561
653	686	Mean_platelet_thrombocyte_volume	BROWNE_HCMV_INFECTION_12HR_UP	101	2.88753	0.2304
654	571	Mean_platelet_thrombocyte_volume	SIG_BCR_SIGNALING_PATHWAY	45	3.45976	0.228308
655	650	Mean_platelet_thrombocyte_volume	REACTOME_DEFECTIVE_CFTR_CAUSES_CYSTIC_FIBROSIS	57	3.0516	0.226673
656	392	Mean_platelet_thrombocyte_volume	BIOCARTA_CLASSIC_PATHWAY	14	5.22328	0.2266
657	604	Mean_platelet_thrombocyte_volume	KYNG_RESPONSE_TO_H2O2	64	3.29017	0.223309
658	746	Mean_platelet_thrombocyte_volume	REACTOME_TRANSCRIPTIONAL_REGULATION_BY_RUNX1	171	2.60441	0.222664
659	668	Mean_platelet_thrombocyte_volume	PELLICCIOTTA_HDAC_IN_ANTIGEN_PRESENTATION_UP	60	2.95978	0.222142
660	633	Mean_platelet_thrombocyte_volume	ZHONG_SECRETOME_OF_LUNG_CANCER_AND_ENDOTHELIUM	65	3.13508	0.219271
661	637	Mean_platelet_thrombocyte_volume	ZWANG_EGF_PERSISTENTLY_DN	55	3.12382	0.218621
662	529	Mean_platelet_thrombocyte_volume	LEE_SP4_THYMOCYTE	15	3.74859	0.21624
663	586	Mean_platelet_thrombocyte_volume	NGUYEN_NOTCH1_TARGETS_UP	26	3.37182	0.215166
664	592	Mean_platelet_thrombocyte_volume	HOFMANN_MYELODYSPLASTIC_SYNDROM_LOW_RISK_DN	25	3.33373	0.214646
665	595	Mean_platelet_thrombocyte_volume	ZHAN_MULTIPLE_MYELOMA_CD1_DN	41	3.3276	0.214144
666	654	Mean_platelet_thrombocyte_volume	REACTOME_G2_M_DNA_DAMAGE_CHECKPOINT	55	3.02901	0.214064
667	565	Mean_platelet_thrombocyte_volume	REACTOME_SIGNAL_REGULATORY_PROTEIN_FAMILY_INTERACTIONS	15	3.48908	0.213526
668	662	Mean_platelet_thrombocyte_volume	PID_A6B1_A6B4_INTEGRIN_PATHWAY	46	2.98711	0.212625
669	524	Mean_platelet_thrombocyte_volume	PID_RETINOIC_ACID_PATHWAY	30	3.79013	0.210886
670	616	Mean_platelet_thrombocyte_volume	REACTOME_NR1H3_NR1H2_REGULATE_GENE_EXPRESSION_LINKED_TO_CHOLESTEROL_TRANSPORT_AND_EFFLUX	36	3.21696	0.210886
671	533	Mean_platelet_thrombocyte_volume	BERENJENO_TRANSFORMED_BY_RHOA_FOREVER_DN	26	3.71426	0.210877
672	741	Mean_platelet_thrombocyte_volume	RAMALHO_STEMNESS_DN	66	2.63947	0.2102
673	663	Mean_platelet_thrombocyte_volume	MIKKELSEN_MCV6_ICP_WITH_H3K27ME3	74	2.9723	0.209548
674	845	Mean_platelet_thrombocyte_volume	BUYTAERT_PHOTODYNAMIC_THERAPY_STRESS_DN	583	2.25242	0.206817
675	731	Mean_platelet_thrombocyte_volume	MARZEC_IL2_SIGNALING_UP	108	2.66652	0.2063
676	574	Mean_platelet_thrombocyte_volume	VALK_AML_CLUSTER_15	29	3.44752	0.204686
677	818	Mean_platelet_thrombocyte_volume	KEGG_OLFACTORY_TRANSDUCTION	379	2.34579	0.204012
678	671	Mean_platelet_thrombocyte_volume	REACTOME_G_PROTEIN_MEDIATED_EVENTS	52	2.93509	0.203933
679	600	Mean_platelet_thrombocyte_volume	KEGG_MEDICUS_VARIANT_SCRAPIE_CONFORMATION_PRPSC_TO_26S_PROTEASOME_MEDIATED_PROTEIN_DEGRADATION	33	3.30876	0.203825
680	859	Mean_platelet_thrombocyte_volume	HOFMANN_MYELODYSPLASTIC_SYNDROM_HIGH_RISK_DN	20	2.22219	0.202317
681	815	Mean_platelet_thrombocyte_volume	REACTOME_C_TYPE_LECTIN_RECEPTORS_CLRS	131	2.35901	0.200847
682	678	Mean_platelet_thrombocyte_volume	KEGG_MEDICUS_REFERENCE_26S_PROTEASOME_MEDIATED_PROTEIN_DEGRADATION	36	2.9093	0.199632
683	576	Mean_platelet_thrombocyte_volume	KEGG_MEDICUS_VARIANT_MUTATION_CAUSED_ABERRANT_HTT_TO_26S_PROTEASOME_MEDIATED_PROTEIN_DEGRADATION	33	3.44188	0.199563
684	620	Mean_platelet_thrombocyte_volume	REACTOME_DAP12_INTERACTIONS	37	3.19938	0.199187
685	583	Mean_platelet_thrombocyte_volume	MODY_HIPPOCAMPUS_NEONATAL	30	3.38712	0.199141
686	718	Mean_platelet_thrombocyte_volume	GAVIN_FOXP3_TARGETS_CLUSTER_P4	90	2.72805	0.198698
687	697	Mean_platelet_thrombocyte_volume	KEGG_MEDICUS_VARIANT_MUTATION_CAUSED_ABERRANT_SOD1_TO_26S_PROTEASOME_MEDIATED_PROTEIN_DEGRADATION	38	2.83133	0.198357
688	676	Mean_platelet_thrombocyte_volume	ZHENG_IL22_SIGNALING_DN	32	2.91615	0.197297
689	770	Mean_platelet_thrombocyte_volume	WELCSH_BRCA1_TARGETS_UP	179	2.4897	0.197001
690	840	Mean_platelet_thrombocyte_volume	LINDGREN_BLADDER_CANCER_CLUSTER_2B	349	2.26323	0.19601
691	681	Mean_platelet_thrombocyte_volume	REACTOME_PROCESSING_OF_DNA_DOUBLE_STRAND_BREAK_ENDS	58	2.90139	0.195989
692	784	Mean_platelet_thrombocyte_volume	BLANCO_MELO_MERS_COV_INFECTION_MCR5_CELLS_UP	231	2.44833	0.195882
693	759	Mean_platelet_thrombocyte_volume	GERY_CEBP_TARGETS	118	2.55225	0.194228
694	767	Mean_platelet_thrombocyte_volume	VERHAAK_AML_WITH_NPM1_MUTATED_DN	227	2.49909	0.190983
695	739	Mean_platelet_thrombocyte_volume	PAL_PRMT5_TARGETS_UP	180	2.64607	0.190699
696	740	Mean_platelet_thrombocyte_volume	MISSIAGLIA_REGULATED_BY_METHYLATION_DN	108	2.64492	0.186433
697	704	Mean_platelet_thrombocyte_volume	REACTOME_GLYCOSPHINGOLIPID_METABOLISM	40	2.80919	0.18526
698	762	Mean_platelet_thrombocyte_volume	BROWNE_HCMV_INFECTION_6HR_DN	147	2.52668	0.183877
699	606	Mean_platelet_thrombocyte_volume	NUTT_GBM_VS_AO_GLIOMA_UP	40	3.28612	0.18174
700	720	Mean_platelet_thrombocyte_volume	WP_MEASLES_VIRUS_INFECTION	124	2.71453	0.180764
701	561	Mean_platelet_thrombocyte_volume	REACTOME_GLYCOSPHINGOLIPID_CATABOLISM	31	3.51062	0.175883
702	822	Mean_platelet_thrombocyte_volume	IWANAGA_CARCINOGENESIS_BY_KRAS_PTEN_UP	168	2.3237	0.174569
703	722	Mean_platelet_thrombocyte_volume	WP_NUCLEAR_RECEPTORS	36	2.7096	0.174402
704	520	Mean_platelet_thrombocyte_volume	INAMURA_LUNG_CANCER_SCC_DN	12	3.82725	0.173303
705	698	Mean_platelet_thrombocyte_volume	WP_DNA_IR_DAMAGE_AND_CELLULAR_RESPONSE_VIA_ATR	74	2.82941	0.173245
706	682	Mean_platelet_thrombocyte_volume	AMIT_SERUM_RESPONSE_240_MCF10A	53	2.89741	0.171197
707	635	Mean_platelet_thrombocyte_volume	REACTOME_SYNTHESIS_OF_PC	27	3.13002	0.168681
708	669	Mean_platelet_thrombocyte_volume	KEGG_TYROSINE_METABOLISM	37	2.947	0.167142
709	605	Mean_platelet_thrombocyte_volume	STAMBOLSKY_RESPONSE_TO_VITAMIN_D3_DN	24	3.28998	0.166365
710	640	Mean_platelet_thrombocyte_volume	KEGG_MEDICUS_VARIANT_NOTCH_OVEREXPRESSION_TO_NOTCH_SIGNALING_PATHWAY	16	3.11526	0.164341
711	809	Mean_platelet_thrombocyte_volume	RIZKI_TUMOR_INVASIVENESS_3D_DN	242	2.37832	0.163636
712	510	Mean_platelet_thrombocyte_volume	REACTOME_SYNAPTIC_ADHESION_LIKE_MOLECULES	19	3.91315	0.162727
713	702	Mean_platelet_thrombocyte_volume	PRAMOONJAGO_SOX4_TARGETS_UP	50	2.81202	0.161994
714	609	Mean_platelet_thrombocyte_volume	WARTERS_RESPONSE_TO_IR_SKIN	64	3.27239	0.161683
715	694	Mean_platelet_thrombocyte_volume	KEGG_MEDICUS_VARIANT_MUTATION_INACTIVATED_VCP_TO_26S_PROTEASOME_MEDIATED_PROTEIN_DEGRADATION	37	2.8466	0.161418
716	537	Mean_platelet_thrombocyte_volume	TOMIDA_METASTASIS_UP	23	3.67752	0.158831
717	469	Mean_platelet_thrombocyte_volume	REACTOME_INITIAL_TRIGGERING_OF_COMPLEMENT	20	4.26279	0.155121
718	727	Mean_platelet_thrombocyte_volume	PODAR_RESPONSE_TO_ADAPHOSTIN_UP	128	2.6778	0.154728
719	807	Mean_platelet_thrombocyte_volume	FUJII_YBX1_TARGETS_DN	180	2.38001	0.154304
720	602	Mean_platelet_thrombocyte_volume	REACTOME_COLLAGEN_CHAIN_TRIMERIZATION	41	3.30661	0.152979
721	757	Mean_platelet_thrombocyte_volume	REACTOME_REGULATION_OF_PTEN_GENE_TRANSCRIPTION	59	2.55472	0.151192
722	601	Mean_platelet_thrombocyte_volume	NABA_COLLAGENS	41	3.30661	0.151104
723	661	Mean_platelet_thrombocyte_volume	CHIBA_RESPONSE_TO_TSA_UP	48	2.9929	0.149827
724	777	Mean_platelet_thrombocyte_volume	XU_GH1_AUTOCRINE_TARGETS_DN	116	2.46833	0.147125
725	858	Mean_platelet_thrombocyte_volume	WP_ALZHEIMER_39_S_DISEASE_AND_MIRNA_EFFECTS	246	2.22285	0.146849
726	830	Mean_platelet_thrombocyte_volume	OSWALD_HEMATOPOIETIC_STEM_CELL_IN_COLLAGEN_GEL_DN	242	2.29548	0.144317
727	796	Mean_platelet_thrombocyte_volume	JIANG_TIP30_TARGETS_DN	22	2.41452	0.141566
728	705	Mean_platelet_thrombocyte_volume	BERNARD_PPAPDC1B_TARGETS_DN	53	2.78621	0.141116
729	656	Mean_platelet_thrombocyte_volume	CREIGHTON_AKT1_SIGNALING_VIA_MTOR_UP	32	3.02219	0.140812
730	587	Mean_platelet_thrombocyte_volume	EPPERT_LSC_R	35	3.36781	0.139417
731	799	Mean_platelet_thrombocyte_volume	REACTOME_SIGNALING_BY_THE_B_CELL_RECEPTOR_BCR	103	2.41041	0.139183
732	709	Mean_platelet_thrombocyte_volume	HAHTOLA_MYCOSIS_FUNGOIDES_CD4_UP	57	2.76322	0.138577
733	789	Mean_platelet_thrombocyte_volume	ZHOU_CELL_CYCLE_GENES_IN_IR_RESPONSE_24HR	115	2.44537	0.138552
734	811	Mean_platelet_thrombocyte_volume	REACTOME_ABC_TRANSPORTER_DISORDERS	73	2.37512	0.13588
735	651	Mean_platelet_thrombocyte_volume	HOFMANN_MYELODYSPLASTIC_SYNDROM_RISK_DN	20	3.04867	0.134277
736	584	Mean_platelet_thrombocyte_volume	REACTOME_SIALIC_ACID_METABOLISM	33	3.38078	0.134276
737	623	Mean_platelet_thrombocyte_volume	BIOCARTA_EXTRINSIC_PATHWAY	13	3.1752	0.134069
738	563	Mean_platelet_thrombocyte_volume	REACTOME_DEPOLYMERIZATION_OF_THE_NUCLEAR_LAMINA	14	3.50026	0.133311
739	711	Mean_platelet_thrombocyte_volume	REACTOME_CROSS_PRESENTATION_OF_SOLUBLE_EXOGENOUS_ANTIGENS_ENDOSOMES	45	2.75743	0.132555
740	753	Mean_platelet_thrombocyte_volume	PID_INTEGRIN1_PATHWAY	64	2.56638	0.131612
741	828	Mean_platelet_thrombocyte_volume	KEGG_OOCYTE_MEIOSIS	106	2.30177	0.131195
742	861	Mean_platelet_thrombocyte_volume	REACTOME_PROCESSING_OF_CAPPED_INTRON_CONTAINING_PRE_MRNA	257	2.21322	0.130377
743	707	Mean_platelet_thrombocyte_volume	WP_TAR_SYNDROME	59	2.77548	0.12955
744	842	Mean_platelet_thrombocyte_volume	PASINI_SUZ12_TARGETS_UP	96	2.25921	0.12807
745	742	Mean_platelet_thrombocyte_volume	WENDT_COHESIN_TARGETS_UP	31	2.6383	0.127344
746	724	Mean_platelet_thrombocyte_volume	CROMER_METASTASIS_UP	59	2.69727	0.127072
747	642	Mean_platelet_thrombocyte_volume	AMIT_EGF_RESPONSE_480_MCF10A	42	3.10506	0.127071
748	612	Mean_platelet_thrombocyte_volume	BANDRES_RESPONSE_TO_CARMUSTIN_MGMT_24HR_DN	32	3.26025	0.126483
749	710	Mean_platelet_thrombocyte_volume	CUI_GLUCOSE_DEPRIVATION	56	2.76004	0.125815
750	764	Mean_platelet_thrombocyte_volume	REACTOME_G2_M_CHECKPOINTS	124	2.5099	0.123856
751	687	Mean_platelet_thrombocyte_volume	MURAKAMI_UV_RESPONSE_6HR_DN	20	2.88156	0.123793
752	886	Mean_platelet_thrombocyte_volume	BOQUEST_STEM_CELL_CULTURED_VS_FRESH_UP	388	2.15774	0.122558
753	897	Mean_platelet_thrombocyte_volume	THUM_SYSTOLIC_HEART_FAILURE_UP	372	2.12877	0.121828
754	786	Mean_platelet_thrombocyte_volume	TOMLINS_PROSTATE_CANCER_DN	36	2.44646	0.121704
755	808	Mean_platelet_thrombocyte_volume	REACTOME_ASSEMBLY_OF_COLLAGEN_FIBRILS_AND_OTHER_MULTIMERIC_STRUCTURES	59	2.37942	0.121558
756	896	Mean_platelet_thrombocyte_volume	MARTINEZ_RESPONSE_TO_TRABECTEDIN_DN	253	2.12881	0.121506
757	744	Mean_platelet_thrombocyte_volume	REACTOME_COLLAGEN_DEGRADATION	59	2.62233	0.1197
758	591	Mean_platelet_thrombocyte_volume	MURAKAMI_UV_RESPONSE_24HR	19	3.33869	0.119051
759	570	Mean_platelet_thrombocyte_volume	DAZARD_UV_RESPONSE_CLUSTER_G2	24	3.46432	0.118001
760	641	Mean_platelet_thrombocyte_volume	NICK_RESPONSE_TO_PROC_TREATMENT_DN	23	3.10554	0.117328
761	717	Mean_platelet_thrombocyte_volume	KEGG_LONG_TERM_DEPRESSION	66	2.72986	0.11661
762	776	Mean_platelet_thrombocyte_volume	PUJANA_BREAST_CANCER_WITH_BRCA1_MUTATED_UP	52	2.46854	0.116389
763	532	Mean_platelet_thrombocyte_volume	YAMASHITA_LIVER_CANCER_WITH_EPCAM_DN	17	3.72179	0.116152
764	728	Mean_platelet_thrombocyte_volume	BACOLOD_RESISTANCE_TO_ALKYLATING_AGENTS_DN	44	2.6757	0.115902
765	679	Mean_platelet_thrombocyte_volume	KEGG_MEDICUS_VARIANT_MUTATION_INACTIVATED_UBQLN2_TO_26S_PROTEASOME_MEDIATED_PROTEIN_DEGRADATION	36	2.9093	0.115283
766	843	Mean_platelet_thrombocyte_volume	JOHNSTONE_PARVB_TARGETS_2_DN	309	2.25427	0.113237
767	890	Mean_platelet_thrombocyte_volume	CHICAS_RB1_TARGETS_GROWING	221	2.14533	0.11238
768	749	Mean_platelet_thrombocyte_volume	RHEIN_ALL_GLUCOCORTICOID_THERAPY_UP	68	2.58497	0.107473
769	787	Mean_platelet_thrombocyte_volume	KEGG_LONG_TERM_POTENTIATION	66	2.4458	0.107444
770	725	Mean_platelet_thrombocyte_volume	REACTOME_NUCLEAR_RECEPTOR_TRANSCRIPTION_PATHWAY	50	2.68384	0.107423
771	841	Mean_platelet_thrombocyte_volume	NIKOLSKY_BREAST_CANCER_17Q11_Q21_AMPLICON	126	2.25961	0.10665
772	684	Mean_platelet_thrombocyte_volume	REACTOME_MET_PROMOTES_CELL_MOTILITY	41	2.89085	0.106147
773	768	Mean_platelet_thrombocyte_volume	BOYAULT_LIVER_CANCER_SUBCLASS_G56_DN	15	2.49378	0.103872
774	691	Mean_platelet_thrombocyte_volume	REACTOME_NR1H2_AND_NR1H3_MEDIATED_SIGNALING	46	2.8623	0.103601
775	783	Mean_platelet_thrombocyte_volume	RHODES_CANCER_META_SIGNATURE	58	2.45146	0.103313
776	883	Mean_platelet_thrombocyte_volume	DER_IFN_GAMMA_RESPONSE_UP	70	2.16293	0.102752
777	701	Mean_platelet_thrombocyte_volume	KYNG_DNA_DAMAGE_BY_4NQO_OR_GAMMA_RADIATION	15	2.81563	0.102553
778	835	Mean_platelet_thrombocyte_volume	ZHANG_GATA6_TARGETS_DN	61	2.28128	0.100642
779	734	Mean_platelet_thrombocyte_volume	ZHAN_MULTIPLE_MYELOMA_CD1_AND_CD2_DN	50	2.66452	0.100523
780	712	Mean_platelet_thrombocyte_volume	WP_DISTURBED_PATHWAYS_IN_DUCHENNE_MUSCULAR_DYSTROPHY	66	2.75365	0.100422
781	721	Mean_platelet_thrombocyte_volume	PARK_APL_PATHOGENESIS_DN	44	2.70965	0.0990347
782	747	Mean_platelet_thrombocyte_volume	LIAN_LIPA_TARGETS_6M	71	2.59543	0.0988828
783	657	Mean_platelet_thrombocyte_volume	REACTOME_TP53_REGULATES_TRANSCRIPTION_OF_DNA_REPAIR_GENES	58	3.01666	0.0985627
784	803	Mean_platelet_thrombocyte_volume	REACTOME_CA2_PATHWAY	62	2.39091	0.097746
785	955	Mean_platelet_thrombocyte_volume	HEBERT_MATRISOME_TNBC_LIVER_METASTASIS	13	1.96601	0.0971045
786	790	Mean_platelet_thrombocyte_volume	BERTUCCI_INVASIVE_CARCINOMA_DUCTAL_VS_LOBULAR_DN	42	2.4407	0.096911
787	730	Mean_platelet_thrombocyte_volume	LIU_VAV3_PROSTATE_CARCINOGENESIS_DN	16	2.66978	0.0956206
788	793	Mean_platelet_thrombocyte_volume	MA_RAT_AGING_DN	147	2.43232	0.0951667
789	715	Mean_platelet_thrombocyte_volume	HERNANDEZ_MITOTIC_ARREST_BY_DOCETAXEL_1_DN	33	2.73943	0.0938704
790	814	Mean_platelet_thrombocyte_volume	ZHANG_TARGETS_OF_EWSR1_FLI1_FUSION	83	2.36251	0.092534
791	837	Mean_platelet_thrombocyte_volume	MCBRYAN_PUBERTAL_BREAST_3_4WK_UP	194	2.27247	0.0921364
792	754	Mean_platelet_thrombocyte_volume	MOREAUX_B_LYMPHOCYTE_MATURATION_BY_TACI_UP	75	2.56168	0.0916263
793	850	Mean_platelet_thrombocyte_volume	WAESCH_ANAPHASE_PROMOTING_COMPLEX	13	2.24507	0.091553
794	785	Mean_platelet_thrombocyte_volume	REACTOME_RHOB_GTPASE_CYCLE	64	2.4467	0.0908368
795	626	Mean_platelet_thrombocyte_volume	KOBAYASHI_EGFR_SIGNALING_6HR_DN	17	3.16514	0.0906789
796	882	Mean_platelet_thrombocyte_volume	PARK_TRETINOIN_RESPONSE_AND_RARA_PLZF_FUSION	22	2.16469	0.0906707
797	821	Mean_platelet_thrombocyte_volume	KUMAR_PATHOGEN_LOAD_BY_MACROPHAGES	229	2.32404	0.088535
798	819	Mean_platelet_thrombocyte_volume	MORI_MATURE_B_LYMPHOCYTE_UP	85	2.34534	0.0866664
799	827	Mean_platelet_thrombocyte_volume	BRACHAT_RESPONSE_TO_CAMPTOTHECIN_DN	39	2.3036	0.0865634
800	733	Mean_platelet_thrombocyte_volume	REACTOME_ER_QUALITY_CONTROL_COMPARTMENT_ERQC	20	2.66508	0.0863506
801	621	Mean_platelet_thrombocyte_volume	PID_RXR_VDR_PATHWAY	26	3.18448	0.0856201
802	913	Mean_platelet_thrombocyte_volume	PID_RHOA_REG_PATHWAY	42	2.0779	0.0849696
803	836	Mean_platelet_thrombocyte_volume	RHODES_UNDIFFERENTIATED_CANCER	63	2.27593	0.0836449
804	801	Mean_platelet_thrombocyte_volume	REACTOME_PLATELET_HOMEOSTASIS	81	2.40894	0.0833636
805	772	Mean_platelet_thrombocyte_volume	KYNG_ENVIRONMENTAL_STRESS_RESPONSE_NOT_BY_GAMMA_IN_OLD	28	2.48554	0.0833041
806	802	Mean_platelet_thrombocyte_volume	BROCKE_APOPTOSIS_REVERSED_BY_IL6	139	2.40482	0.0819829
807	812	Mean_platelet_thrombocyte_volume	WP_NEURAL_CREST_DIFFERENTIATION	98	2.37368	0.081331
808	706	Mean_platelet_thrombocyte_volume	STEIN_ESRRA_TARGETS_RESPONSIVE_TO_ESTROGEN_UP	26	2.78534	0.0812735
809	870	Mean_platelet_thrombocyte_volume	REACTOME_COMPLEMENT_CASCADE	55	2.1958	0.0798705
810	743	Mean_platelet_thrombocyte_volume	KEGG_MEDICUS_VARIANT_MLL_AF4_FUSION_TO_TRANSCRIPTIONAL_ACTIVATION	25	2.63103	0.0794116
811	658	Mean_platelet_thrombocyte_volume	HEBERT_MATRISOME_TNBC_LUNG_METASTASIS	21	3.0124	0.0789629
812	947	Mean_platelet_thrombocyte_volume	CHICAS_RB1_TARGETS_SENESCENT	500	1.97868	0.0788568
813	826	Mean_platelet_thrombocyte_volume	FARMER_BREAST_CANCER_CLUSTER_6	14	2.30533	0.078064
814	800	Mean_platelet_thrombocyte_volume	MIKKELSEN_NPC_LCP_WITH_H3K4ME3	54	2.40919	0.0775558
815	844	Mean_platelet_thrombocyte_volume	HEIDENBLAD_AMPLIFIED_IN_PANCREATIC_CANCER	53	2.25279	0.0772986
816	853	Mean_platelet_thrombocyte_volume	URS_ADIPOCYTE_DIFFERENTIATION_UP	64	2.23285	0.0767606
817	910	Mean_platelet_thrombocyte_volume	REACTOME_AURKA_ACTIVATION_BY_TPX2	67	2.08643	0.0748735
818	738	Mean_platelet_thrombocyte_volume	WP_MIRNA_TARGETS_IN_ECM_AND_MEMBRANE_RECEPTORS	22	2.65473	0.0739181
819	885	Mean_platelet_thrombocyte_volume	TURASHVILI_BREAST_LOBULAR_CARCINOMA_VS_LOBULAR_NORMAL_DN	67	2.15965	0.0737017
820	838	Mean_platelet_thrombocyte_volume	WP_GPCRS_OTHER	77	2.27073	0.0730602
821	854	Mean_platelet_thrombocyte_volume	FAELT_B_CLL_WITH_VH3_21_DN	44	2.23046	0.0725116
822	879	Mean_platelet_thrombocyte_volume	REACTOME_STABILIZATION_OF_P53	52	2.16924	0.0720393
823	750	Mean_platelet_thrombocyte_volume	KEGG_MEDICUS_REFERENCE_AGE_RAGE_SIGNALING_PATHWAY	15	2.581	0.0716351
824	596	Mean_platelet_thrombocyte_volume	FUKUSHIMA_TNFSF11_TARGETS	16	3.32758	0.0714997
825	860	Mean_platelet_thrombocyte_volume	HOLLERN_MICROACINAR_BREAST_TUMOR_UP	41	2.21802	0.0713881
826	758	Mean_platelet_thrombocyte_volume	HOFFMANN_IMMATURE_TO_MATURE_B_LYMPHOCYTE_UP	37	2.55328	0.0704806
827	944	Mean_platelet_thrombocyte_volume	YAGI_AML_WITH_T_8_21_TRANSLOCATION	332	1.98484	0.0692245
828	774	Mean_platelet_thrombocyte_volume	REACTOME_COLLAGEN_BIOSYNTHESIS_AND_MODIFYING_ENZYMES	61	2.48245	0.0688061
829	1018	Mean_platelet_thrombocyte_volume	DODD_NASOPHARYNGEAL_CARCINOMA_UP	1477	1.81477	0.0685444
830	751	Mean_platelet_thrombocyte_volume	REACTOME_FERTILIZATION	26	2.5803	0.068365
831	881	Mean_platelet_thrombocyte_volume	BROWNE_HCMV_INFECTION_30MIN_DN	126	2.16517	0.0682471
832	566	Mean_platelet_thrombocyte_volume	SU_KIDNEY	12	3.48368	0.0675022
833	959	Mean_platelet_thrombocyte_volume	REACTOME_SOMITOGENESIS	51	1.94649	0.0673213
834	903	Mean_platelet_thrombocyte_volume	DEURIG_T_CELL_PROLYMPHOCYTIC_LEUKEMIA_DN	282	2.109	0.0663629
835	873	Mean_platelet_thrombocyte_volume	STEARMAN_TUMOR_FIELD_EFFECT_UP	35	2.18388	0.0662209
836	659	Mean_platelet_thrombocyte_volume	MURAKAMI_UV_RESPONSE_1HR_UP	13	3.00142	0.0658149
837	820	Mean_platelet_thrombocyte_volume	WEIGEL_OXIDATIVE_STRESS_BY_HNE_AND_TBH	59	2.3316	0.0655742
838	813	Mean_platelet_thrombocyte_volume	BIOCARTA_FIBRINOLYSIS_PATHWAY	12	2.36385	0.0649969
839	904	Mean_platelet_thrombocyte_volume	KYNG_ENVIRONMENTAL_STRESS_RESPONSE_NOT_BY_4NQO_IN_WS	32	2.10739	0.0643616
840	782	Mean_platelet_thrombocyte_volume	FIRESTEIN_CTNNB1_PATHWAY	25	2.45331	0.0635077
841	832	Mean_platelet_thrombocyte_volume	KYNG_ENVIRONMENTAL_STRESS_RESPONSE_NOT_BY_UV_IN_OLD	22	2.28546	0.0627114
842	797	Mean_platelet_thrombocyte_volume	LI_LUNG_CANCER	40	2.41328	0.0619526
843	949	Mean_platelet_thrombocyte_volume	BROWNE_HCMV_INFECTION_20HR_UP	215	1.97557	0.0600201
844	921	Mean_platelet_thrombocyte_volume	LIU_SOX4_TARGETS_DN	288	2.03298	0.0598036
845	862	Mean_platelet_thrombocyte_volume	REACTOME_METABOLISM_OF_POLYAMINES	52	2.21143	0.0594797
846	848	Mean_platelet_thrombocyte_volume	REACTOME_SYNTHESIS_OF_SUBSTRATES_IN_N_GLYCAN_BIOSYTHESIS	60	2.24601	0.0592667
847	824	Mean_platelet_thrombocyte_volume	WP_COMPLEMENT_AND_COAGULATION_CASCADES	55	2.31626	0.0580177
848	849	Mean_platelet_thrombocyte_volume	WANG_TARGETS_OF_MLL_CBP_FUSION_DN	38	2.24545	0.0563447
849	779	Mean_platelet_thrombocyte_volume	NIKOLSKY_BREAST_CANCER_12Q13_Q21_AMPLICON	42	2.46054	0.054025
850	864	Mean_platelet_thrombocyte_volume	SMITH_TERT_TARGETS_UP	131	2.20958	0.0534876
851	847	Mean_platelet_thrombocyte_volume	REACTOME_NUCLEAR_ENVELOPE_NE_REASSEMBLY	71	2.24923	0.0531143
852	888	Mean_platelet_thrombocyte_volume	REACTOME_ANTI_INFLAMMATORY_RESPONSE_FAVOURING_LEISHMANIA_PARASITE_INFECTION	75	2.15253	0.0529272
853	893	Mean_platelet_thrombocyte_volume	REACTOME_EPIGENETIC_REGULATION_OF_GENE_EXPRESSION	116	2.1356	0.0523581
854	875	Mean_platelet_thrombocyte_volume	LIU_CDX2_TARGETS_UP	33	2.18147	0.0520132
855	775	Mean_platelet_thrombocyte_volume	BOYLAN_MULTIPLE_MYELOMA_C_CLUSTER_UP	34	2.48221	0.0511273
856	714	Mean_platelet_thrombocyte_volume	REACTOME_RHO_GTPASES_ACTIVATE_IQGAPS	29	2.74495	0.050595
857	769	Mean_platelet_thrombocyte_volume	MCCLUNG_CREB1_TARGETS_DN	53	2.48971	0.0493554
858	816	Mean_platelet_thrombocyte_volume	KEGG_MEDICUS_VARIANT_MUTATION_CAUSED_ABERRANT_ABETA_TO_AGE_RAGE_SIGNALING_PATHWAY	16	2.3497	0.0493325
859	872	Mean_platelet_thrombocyte_volume	MORI_LARGE_PRE_BII_LYMPHOCYTE_UP	81	2.18656	0.0491394
860	756	Mean_platelet_thrombocyte_volume	WEIGEL_OXIDATIVE_STRESS_RESPONSE	31	2.55626	0.0489259
861	773	Mean_platelet_thrombocyte_volume	HINATA_NFKB_TARGETS_FIBROBLAST_UP	79	2.48265	0.0488117
862	660	Mean_platelet_thrombocyte_volume	DING_LUNG_CANCER_MUTATED_FREQUENTLY	11	2.99406	0.0487587
863	1003	Mean_platelet_thrombocyte_volume	GHANDHI_DIRECT_IRRADIATION_DN	33	1.83651	0.0482071
864	829	Mean_platelet_thrombocyte_volume	REACTOME_NON_INTEGRIN_MEMBRANE_ECM_INTERACTIONS	54	2.2961	0.0471292
865	867	Mean_platelet_thrombocyte_volume	KEGG_COMPLEMENT_AND_COAGULATION_CASCADES	66	2.20415	0.0465493
866	869	Mean_platelet_thrombocyte_volume	JINESH_BLEBBISHIELD_TRANSFORMED_STEM_CELL_SPHERES_UP	154	2.19642	0.0463718
867	805	Mean_platelet_thrombocyte_volume	WP_NAD_METABOLISM_IN_ONCOGENE_INDUCED_SENESCENCE_AND_MITOCHONDRIAL_DYSFUNCTION_ASSOCIATED_SENESCENCE	21	2.38107	0.0460011
868	884	Mean_platelet_thrombocyte_volume	BHATI_G2M_ARREST_BY_2METHOXYESTRADIOL_DN	112	2.16036	0.0450644
869	874	Mean_platelet_thrombocyte_volume	REACTOME_COMMON_PATHWAY_OF_FIBRIN_CLOT_FORMATION	20	2.18325	0.0450505
870	778	Mean_platelet_thrombocyte_volume	REACTOME_PRE_NOTCH_PROCESSING_IN_GOLGI	18	2.46348	0.0447316
871	856	Mean_platelet_thrombocyte_volume	BHATTACHARYA_EMBRYONIC_STEM_CELL	78	2.22508	0.0433777
872	1027	Mean_platelet_thrombocyte_volume	WP_FATTY_ACID_TRANSPORTERS	17	1.8057	0.0431549
873	729	Mean_platelet_thrombocyte_volume	REACTOME_INHIBITION_OF_REPLICATION_INITIATION_OF_DAMAGED_DNA_BY_RB1_E2F1	11	2.67321	0.0420933
874	952	Mean_platelet_thrombocyte_volume	HUNSBERGER_EXERCISE_REGULATED_GENES	27	1.97299	0.0403813
875	924	Mean_platelet_thrombocyte_volume	WP_TRIACYLGLYCERIDE_SYNTHESIS	20	2.0312	0.0398015
876	831	Mean_platelet_thrombocyte_volume	REACTOME_CYTOCHROME_P450_ARRANGED_BY_SUBSTRATE_TYPE	62	2.29232	0.0380392
877	1047	Mean_platelet_thrombocyte_volume	ACEVEDO_LIVER_CANCER_WITH_H3K9ME3_DN	84	1.77659	0.0379783
878	1017	Mean_platelet_thrombocyte_volume	WP_GENETIC_CAUSES_OF_PORTO_SINUSOIDAL_VASCULAR_DISEASE	30	1.81603	0.0371358
879	846	Mean_platelet_thrombocyte_volume	MACAEVA_PBMC_RESPONSE_TO_IR	93	2.25152	0.0367698
880	912	Mean_platelet_thrombocyte_volume	REACTOME_CALNEXIN_CALRETICULIN_CYCLE	25	2.07986	0.0365558
881	817	Mean_platelet_thrombocyte_volume	KEGG_NON_SMALL_CELL_LUNG_CANCER	52	2.34613	0.0354897
882	788	Mean_platelet_thrombocyte_volume	MATZUK_MEIOTIC_AND_DNA_REPAIR	37	2.44579	0.0351084
883	941	Mean_platelet_thrombocyte_volume	PID_AVB3_INTEGRIN_PATHWAY	70	1.99179	0.033733
884	986	Mean_platelet_thrombocyte_volume	REACTOME_TRANSPORT_OF_CONNEXONS_TO_THE_PLASMA_MEMBRANE	18	1.87628	0.0331712
885	934	Mean_platelet_thrombocyte_volume	HAN_SATB1_TARGETS_DN	347	2.01069	0.0331555
886	857	Mean_platelet_thrombocyte_volume	WP_ALZHEIMER_39_S_DISEASE	246	2.22285	0.0331399
887	908	Mean_platelet_thrombocyte_volume	WP_ETHER_LIPID_BIOSYNTHESIS	19	2.09196	0.0329694
888	965	Mean_platelet_thrombocyte_volume	REACTOME_METABOLISM_OF_ANGIOTENSINOGEN_TO_ANGIOTENSINS	14	1.91861	0.0324038
889	745	Mean_platelet_thrombocyte_volume	KYNG_ENVIRONMENTAL_STRESS_RESPONSE_NOT_BY_GAMMA_IN_WS	27	2.61486	0.0323897
890	1087	Mean_platelet_thrombocyte_volume	SESTO_RESPONSE_TO_UV_C4	20	1.70071	0.0322961
891	806	Mean_platelet_thrombocyte_volume	REACTOME_RIPK1_MEDIATED_REGULATED_NECROSIS	29	2.38075	0.0317057
892	791	Mean_platelet_thrombocyte_volume	KEGG_MEDICUS_PATHOGEN_HPV_E6_TO_NOTCH_SIGNALING_PATHWAY_N00381	12	2.43633	0.0317009
893	925	Mean_platelet_thrombocyte_volume	REACTOME_CARDIAC_CONDUCTION	125	2.02572	0.0316821
894	839	Mean_platelet_thrombocyte_volume	KEGG_PHOSPHATIDYLINOSITOL_SIGNALING_SYSTEM	74	2.26768	0.0314621
895	781	Mean_platelet_thrombocyte_volume	CHANDRAN_METASTASIS_TOP50_UP	29	2.45474	0.0314119
896	877	Mean_platelet_thrombocyte_volume	REACTOME_DEGRADATION_OF_AXIN	51	2.17522	0.0309698
897	752	Mean_platelet_thrombocyte_volume	GESERICK_TERT_TARGETS_DN	21	2.57733	0.0304292
898	823	Mean_platelet_thrombocyte_volume	REACTOME_BUTYRATE_RESPONSE_FACTOR_1_BRF1_BINDS_AND_DESTABILIZES_MRNA	17	2.31808	0.0297647
899	1033	Mean_platelet_thrombocyte_volume	PID_P38_MKK3_6PATHWAY	26	1.79189	0.0294839
900	918	Mean_platelet_thrombocyte_volume	WP_PATHOGENIC_ESCHERICHIA_COLI_INFECTION	53	2.05582	0.029022
901	978	Mean_platelet_thrombocyte_volume	REACTOME_DEGRADATION_OF_THE_EXTRACELLULAR_MATRIX	133	1.89231	0.0289292
902	795	Mean_platelet_thrombocyte_volume	KEGG_MEDICUS_PATHOGEN_HPV_E6_TO_NOTCH_SIGNALING_PATHWAY_N00382	13	2.41688	0.0278882
903	946	Mean_platelet_thrombocyte_volume	REACTOME_OPIOID_SIGNALLING	88	1.98321	0.026494
904	703	Mean_platelet_thrombocyte_volume	SILIGAN_TARGETS_OF_EWS_FLI1_FUSION_UP	14	2.81163	0.0257602
905	922	Mean_platelet_thrombocyte_volume	REACTOME_PROCESSIVE_SYNTHESIS_ON_THE_LAGGING_STRAND	14	2.03262	0.0250675
906	716	Mean_platelet_thrombocyte_volume	WP_NAD_METABOLISM	15	2.73651	0.024816
907	902	Mean_platelet_thrombocyte_volume	GAUSSMANN_MLL_AF4_FUSION_TARGETS_C_UP	155	2.11072	0.0243751
908	942	Mean_platelet_thrombocyte_volume	SHIN_B_CELL_LYMPHOMA_CLUSTER_7	27	1.98624	0.0241262
909	760	Mean_platelet_thrombocyte_volume	REACTOME_TELOMERE_C_STRAND_SYNTHESIS_INITIATION	11	2.53738	0.0238737
910	928	Mean_platelet_thrombocyte_volume	GERHOLD_ADIPOGENESIS_DN	60	2.0155	0.0231652
911	851	Mean_platelet_thrombocyte_volume	YAO_TEMPORAL_RESPONSE_TO_PROGESTERONE_CLUSTER_6	71	2.23901	0.023115
912	927	Mean_platelet_thrombocyte_volume	REACTOME_THE_ROLE_OF_GTSE1_IN_G2_M_PROGRESSION_AFTER_G2_CHECKPOINT	72	2.0189	0.0227677
913	894	Mean_platelet_thrombocyte_volume	REACTOME_G1_S_DNA_DAMAGE_CHECKPOINTS	63	2.1338	0.0218828
914	920	Mean_platelet_thrombocyte_volume	REACTOME_REGULATION_OF_INSULIN_SECRETION	77	2.03894	0.021655
915	937	Mean_platelet_thrombocyte_volume	AMUNDSON_RESPONSE_TO_ARSENITE	195	2.00779	0.0214945
916	956	Mean_platelet_thrombocyte_volume	AMIT_EGF_RESPONSE_60_MCF10A	34	1.96539	0.0214387
917	868	Mean_platelet_thrombocyte_volume	REACTOME_SCF_BETA_TRCP_MEDIATED_DEGRADATION_OF_EMI1	51	2.20037	0.0213479
918	943	Mean_platelet_thrombocyte_volume	YOSHIMURA_MAPK8_TARGETS_DN	352	1.98594	0.0205772
919	794	Mean_platelet_thrombocyte_volume	KEGG_MEDICUS_PATHOGEN_HPV_E6_TO_NOTCH_SIGNALING_PATHWAY_N00380	12	2.42412	0.0176955
920	940	Mean_platelet_thrombocyte_volume	WP_RESOLVIN_E1_AND_RESOLVIN_D1_SIGNALING_PATHWAYS_PROMOTING_INFLAMMATION_RESOLUTION	12	1.99308	0.0172387
921	932	Mean_platelet_thrombocyte_volume	TANAKA_METHYLATED_IN_ESOPHAGEAL_CARCINOMA	97	2.01362	0.0169629
922	761	Mean_platelet_thrombocyte_volume	WP_NAD_METABOLISM_SIRTUINS_AND_AGING	11	2.52669	0.0167492
923	923	Mean_platelet_thrombocyte_volume	REACTOME_DECTIN_1_MEDIATED_NONCANONICAL_NF_KB_SIGNALING	57	2.03227	0.0163452
924	909	Mean_platelet_thrombocyte_volume	REACTOME_RETROGRADE_NEUROTROPHIN_SIGNALLING	14	2.09047	0.0159492
925	905	Mean_platelet_thrombocyte_volume	WANG_METHYLATED_IN_BREAST_CANCER	34	2.10045	0.0159273
926	994	Mean_platelet_thrombocyte_volume	BIOCARTA_PDZS_PATHWAY	15	1.85624	0.0127652
927	961	Mean_platelet_thrombocyte_volume	PARK_APL_PATHOGENESIS_UP	14	1.93797	0.0119477
928	900	Mean_platelet_thrombocyte_volume	DER_IFN_ALPHA_RESPONSE_UP	73	2.11234	0.0113375
929	926	Mean_platelet_thrombocyte_volume	REACTOME_NEUTROPHIL_DEGRANULATION	445	2.02304	0.00959233
930	1135	Mean_platelet_thrombocyte_volume	REACTOME_ACTIVATION_OF_AMPK_DOWNSTREAM_OF_NMDARS	26	1.6107	0.00952209
931	997	Mean_platelet_thrombocyte_volume	WP_OVARIAN_INFERTILITY	36	1.84183	0.00942373
932	985	Mean_platelet_thrombocyte_volume	LANDIS_ERBB2_BREAST_TUMORS_65_UP	21	1.87852	0.00874729
933	935	Mean_platelet_thrombocyte_volume	REACTOME_REGULATION_OF_RUNX3_EXPRESSION_AND_ACTIVITY	51	2.01024	0.0084425
934	878	Mean_platelet_thrombocyte_volume	YANG_BREAST_CANCER_ESR1_BULK_DN	22	2.17301	0.00836433
935	951	Mean_platelet_thrombocyte_volume	REACTOME_CELL_CYCLE_CHECKPOINTS	241	1.97333	0.00794082
936	906	Mean_platelet_thrombocyte_volume	KEGG_MEDICUS_PATHOGEN_HTLV_1_TAX_TO_SPINDLE_ASSEMBLY_CHECKPOINT_SIGNALING	16	2.09621	0.00711599
937	975	Mean_platelet_thrombocyte_volume	SUZUKI_RESPONSE_TO_TSA	15	1.89372	0.00699729
938	968	Mean_platelet_thrombocyte_volume	REACTOME_NRAGE_SIGNALS_DEATH_THROUGH_JNK	54	1.91201	0.00642783
939	880	Mean_platelet_thrombocyte_volume	REACTOME_DEFECTS_OF_CONTACT_ACTIVATION_SYSTEM_CAS_AND_KALLIKREIN_KININ_SYSTEM_KKS	14	2.16829	0.00621448
940	950	Mean_platelet_thrombocyte_volume	WP_NAD_BIOSYNTHETIC_PATHWAYS	21	1.9746	0.00524425
941	887	Mean_platelet_thrombocyte_volume	KEGG_MEDICUS_REFERENCE_COHESIN_DISSOCIATION_IN_ANAPHASE	16	2.15551	0.00520043
942	958	Mean_platelet_thrombocyte_volume	WP_GPCRS_CLASS_A_RHODOPSIN_LIKE	241	1.94823	0.0051258
943	957	Mean_platelet_thrombocyte_volume	GOBERT_OLIGODENDROCYTE_DIFFERENTIATION_UP	514	1.95942	0.00380619
944	876	Mean_platelet_thrombocyte_volume	WP_AUTOPHAGY_IN_PANCREATIC_DUCTAL_ADENOCARCINOMA	18	2.17811	0.00380072
945	907	Mean_platelet_thrombocyte_volume	ONDER_CDH1_TARGETS_1_UP	125	2.09604	0.00274405
946	895	Mean_platelet_thrombocyte_volume	KYNG_RESPONSE_TO_H2O2_VIA_ERCC6	17	2.13323	0.002735
947	917	Mean_platelet_thrombocyte_volume	KEGG_PATHOGENIC_ESCHERICHIA_COLI_INFECTION	53	2.05582	0.00169901
948	911	Mean_platelet_thrombocyte_volume	REACTOME_DEGRADATION_OF_DVL	53	2.07992	-9.01162e-05
949	939	Mean_platelet_thrombocyte_volume	KEGG_ADIPOCYTOKINE_SIGNALING_PATHWAY	63	1.99612	-0.000166352
950	967	Mean_platelet_thrombocyte_volume	GENTILE_UV_RESPONSE_CLUSTER_D8	37	1.91684	-0.000387269
951	973	Mean_platelet_thrombocyte_volume	REACTOME_INTERFERON_ALPHA_BETA_SIGNALING	77	1.89739	-0.00156167
952	990	Mean_platelet_thrombocyte_volume	REACTOME_INTEGRATION_OF_ENERGY_METABOLISM	106	1.86335	-0.00161022
953	889	Mean_platelet_thrombocyte_volume	REACTOME_EPHRIN_SIGNALING	17	2.14612	-0.00177223
954	936	Mean_platelet_thrombocyte_volume	REACTOME_RECRUITMENT_OF_NUMA_TO_MITOTIC_CENTROSOMES	87	2.00896	-0.00181249
955	976	Mean_platelet_thrombocyte_volume	REACTOME_ANCHORING_OF_THE_BASAL_BODY_TO_THE_PLASMA_MEMBRANE	89	1.89329	-0.00181749
956	1001	Mean_platelet_thrombocyte_volume	TOMLINS_PROSTATE_CANCER_UP	36	1.83999	-0.00315071
957	984	Mean_platelet_thrombocyte_volume	REACTOME_ORC1_REMOVAL_FROM_CHROMATIN	67	1.8822	-0.00363146
958	988	Mean_platelet_thrombocyte_volume	MANN_RESPONSE_TO_AMIFOSTINE_UP	19	1.87108	-0.00375076
959	1020	Mean_platelet_thrombocyte_volume	SESTO_RESPONSE_TO_UV_C6	35	1.81224	-0.00397908
960	931	Mean_platelet_thrombocyte_volume	REACTOME_ASYMMETRIC_LOCALIZATION_OF_PCP_PROTEINS	60	2.01372	-0.00405232
961	804	Mean_platelet_thrombocyte_volume	REACTOME_TRAF6_MEDIATED_NF_KB_ACTIVATION	23	2.38545	-0.0041904
962	901	Mean_platelet_thrombocyte_volume	GUO_TARGETS_OF_IRS1_AND_IRS2	90	2.11163	-0.00511091
963	948	Mean_platelet_thrombocyte_volume	REACTOME_PLATELET_ADHESION_TO_EXPOSED_COLLAGEN	15	1.97766	-0.00564258
964	916	Mean_platelet_thrombocyte_volume	REACTOME_GP1B_IX_V_ACTIVATION_SIGNALLING	11	2.06188	-0.00615176
965	891	Mean_platelet_thrombocyte_volume	KIM_RESPONSE_TO_TSA_AND_DECITABINE_UP	108	2.14193	-0.0062649
966	899	Mean_platelet_thrombocyte_volume	MUELLER_METHYLATED_IN_GLIOBLASTOMA	35	2.11848	-0.00632516
967	855	Mean_platelet_thrombocyte_volume	RUIZ_TNC_TARGETS_UP	141	2.22844	-0.00750695
968	963	Mean_platelet_thrombocyte_volume	REACTOME_CYTOKINE_SIGNALING_IN_IMMUNE_SYSTEM	726	1.93495	-0.00897868
969	964	Mean_platelet_thrombocyte_volume	REACTOME_DEGRADATION_OF_GLI1_BY_THE_PROTEASOME	56	1.93207	-0.00928057
970	863	Mean_platelet_thrombocyte_volume	REACTOME_FORMATION_OF_FIBRIN_CLOT_CLOTTING_CASCADE	36	2.20972	-0.0102046
971	1077	Mean_platelet_thrombocyte_volume	PID_INTEGRIN_A4B1_PATHWAY	32	1.72348	-0.0104743
972	919	Mean_platelet_thrombocyte_volume	BILANGES_RAPAMYCIN_SENSITIVE_VIA_TSC1_AND_TSC2	59	2.0439	-0.0117881
973	834	Mean_platelet_thrombocyte_volume	REACTOME_OXIDATIVE_STRESS_INDUCED_SENESCENCE	63	2.28272	-0.0118136
974	954	Mean_platelet_thrombocyte_volume	WP_IL1_AND_MEGAKARYOCYTES_IN_OBESITY	22	1.9661	-0.0119446
975	892	Mean_platelet_thrombocyte_volume	KEGG_MEDICUS_REFERENCE_DISASSEMBLY_OF_MCC	17	2.1377	-0.0128722
976	825	Mean_platelet_thrombocyte_volume	CAFFAREL_RESPONSE_TO_THC_8HR_5_UP	13	2.31294	-0.0130994
977	866	Mean_platelet_thrombocyte_volume	WP_EFFECT_OF_PROGERIN_ON_GENES_INVOLVED_IN_HUTCHINSON_GILFORD_PROGERIA_SYNDROME	20	2.20517	-0.0133513
978	1089	Mean_platelet_thrombocyte_volume	REACTOME_INHIBITION_OF_THE_PROTEOLYTIC_ACTIVITY_OF_APC_C_REQUIRED_FOR_THE_ONSET_OF_ANAPHASE_BY_MITOTIC_SPINDLE_CHECKPOINT_COMPONENTS	21	1.69798	-0.0140316
979	970	Mean_platelet_thrombocyte_volume	REACTOME_SCF_SKP2_MEDIATED_DEGRADATION_OF_P27_P21	55	1.90605	-0.0147204
980	1081	Mean_platelet_thrombocyte_volume	WP_MALE_INFERTILITY	131	1.71512	-0.0151283
981	1343	Mean_platelet_thrombocyte_volume	REACTOME_TP53_REGULATES_TRANSCRIPTION_OF_GENES_INVOLVED_IN_G1_CELL_CYCLE_ARREST	14	1.33468	-0.0156438
982	969	Mean_platelet_thrombocyte_volume	BASSO_CD40_SIGNALING_DN	66	1.90895	-0.0159405
983	945	Mean_platelet_thrombocyte_volume	SCHUETZ_BREAST_CANCER_DUCTAL_INVASIVE_UP	325	1.98466	-0.0186674
984	1032	Mean_platelet_thrombocyte_volume	MARSON_FOXP3_TARGETS_STIMULATED_UP	29	1.79276	-0.0189114
985	871	Mean_platelet_thrombocyte_volume	MUNSHI_MULTIPLE_MYELOMA_UP	70	2.19381	-0.0203308
986	933	Mean_platelet_thrombocyte_volume	SHEPARD_BMYB_TARGETS	73	2.01342	-0.0219341
987	852	Mean_platelet_thrombocyte_volume	BURTON_ADIPOGENESIS_10	26	2.2372	-0.0234753
988	1000	Mean_platelet_thrombocyte_volume	PLASARI_TGFB1_TARGETS_1HR_UP	32	1.84029	-0.0235738
989	1060	Mean_platelet_thrombocyte_volume	BLANCO_MELO_HUMAN_PARAINFLUENZA_VIRUS_3_INFECTION_A594_CELLS_DN	102	1.75677	-0.0238
990	914	Mean_platelet_thrombocyte_volume	REACTOME_APC_C_CDH1_MEDIATED_DEGRADATION_OF_CDC20_AND_OTHER_APC_C_CDH1_TARGETED_PROTEINS_IN_LATE_MITOSIS_EARLY_G1	70	2.07214	-0.0238489
991	1019	Mean_platelet_thrombocyte_volume	PARK_TRETINOIN_RESPONSE_AND_PML_RARA_FUSION	27	1.81383	-0.0238587
992	1007	Mean_platelet_thrombocyte_volume	REACTOME_E2F_MEDIATED_REGULATION_OF_DNA_REPLICATION	20	1.8312	-0.0246424
993	1058	Mean_platelet_thrombocyte_volume	CHEOK_RESPONSE_TO_MERCAPTOPURINE_DN	19	1.75908	-0.0247665
994	1114	Mean_platelet_thrombocyte_volume	BRACHAT_RESPONSE_TO_METHOTREXATE_UP	18	1.63971	-0.0251142
995	971	Mean_platelet_thrombocyte_volume	WP_CARDIAC_PROGENITOR_DIFFERENTIATION	52	1.90218	-0.0260648
996	982	Mean_platelet_thrombocyte_volume	WP_CANONICAL_AND_NON_CANONICAL_NOTCH_SIGNALING	27	1.88351	-0.0261423
997	995	Mean_platelet_thrombocyte_volume	REACTOME_HOMOLOGY_DIRECTED_REPAIR	98	1.85472	-0.0268062
998	930	Mean_platelet_thrombocyte_volume	REACTOME_FC_EPSILON_RECEPTOR_FCERI_SIGNALING	123	2.01413	-0.0274261
999	1092	Mean_platelet_thrombocyte_volume	SALVADOR_MARTIN_PEDIATRIC_TBD_ANTI_TNF_THERAPY_NONRESPONDER_PRE_TREATMENT_UP	19	1.69643	-0.0275781
1000	1113	Mean_platelet_thrombocyte_volume	REACTOME_ERYTHROPOIETIN_ACTIVATES_PHOSPHOINOSITIDE_3_KINASE_PI3K	12	1.64253	-0.027693
1001	1192	Mean_platelet_thrombocyte_volume	BRACHAT_RESPONSE_TO_CAMPTOTHECIN_UP	22	1.50503	-0.0277035
1002	915	Mean_platelet_thrombocyte_volume	REACTOME_POLYMERASE_SWITCHING	13	2.06837	-0.0277355
1003	972	Mean_platelet_thrombocyte_volume	EPPERT_HSC_R	108	1.90016	-0.0277471
1004	1045	Mean_platelet_thrombocyte_volume	KEGG_DORSO_VENTRAL_AXIS_FORMATION	24	1.77798	-0.0280433
1005	1039	Mean_platelet_thrombocyte_volume	WAKASUGI_HAVE_ZNF143_BINDING_SITES	51	1.78308	-0.0281382
1006	1247	Mean_platelet_thrombocyte_volume	BIOCARTA_ACH_PATHWAY	14	1.43519	-0.0281598
1007	1036	Mean_platelet_thrombocyte_volume	REACTOME_PHOSPHORYLATION_OF_THE_APC_C	20	1.78537	-0.0284621
1008	1046	Mean_platelet_thrombocyte_volume	REACTOME_REGULATION_OF_PTEN_STABILITY_AND_ACTIVITY	64	1.77661	-0.0285536
1009	1187	Mean_platelet_thrombocyte_volume	REACTOME_CARDIOGENESIS	25	1.51082	-0.029009
1010	938	Mean_platelet_thrombocyte_volume	REACTOME_PTEN_REGULATION	132	2.00177	-0.0292624
1011	898	Mean_platelet_thrombocyte_volume	MULLIGHAN_NPM1_MUTATED_SIGNATURE_2_DN	65	2.12048	-0.0300994
1012	1056	Mean_platelet_thrombocyte_volume	HOFMANN_CELL_LYMPHOMA_UP	43	1.76184	-0.0301751
1013	987	Mean_platelet_thrombocyte_volume	REACTOME_HEDGEHOG_LIGAND_BIOGENESIS	61	1.87217	-0.0303051
1014	1073	Mean_platelet_thrombocyte_volume	WELCH_GATA1_TARGETS	24	1.7276	-0.0329303
1015	1043	Mean_platelet_thrombocyte_volume	LEE_EARLY_T_LYMPHOCYTE_DN	55	1.77824	-0.0332023
1016	1090	Mean_platelet_thrombocyte_volume	WP_TYROBP_CAUSAL_NETWORK_IN_MICROGLIA	58	1.69768	-0.0335028
1017	1013	Mean_platelet_thrombocyte_volume	BILD_MYC_ONCOGENIC_SIGNATURE	181	1.82139	-0.0340726
1018	993	Mean_platelet_thrombocyte_volume	GENTILE_UV_RESPONSE_CLUSTER_D9	25	1.8591	-0.0345803
1019	1091	Mean_platelet_thrombocyte_volume	BIOCARTA_PAR1_PATHWAY	19	1.6976	-0.0345913
1020	1279	Mean_platelet_thrombocyte_volume	BIOCARTA_SPPA_PATHWAY	16	1.39861	-0.0346397
1021	1064	Mean_platelet_thrombocyte_volume	GAZDA_DIAMOND_BLACKFAN_ANEMIA_MYELOID_DN	34	1.74312	-0.0346494
1022	1051	Mean_platelet_thrombocyte_volume	REACTOME_APC_C_MEDIATED_DEGRADATION_OF_CELL_CYCLE_PROTEINS	84	1.77217	-0.0353595
1023	1042	Mean_platelet_thrombocyte_volume	PURBEY_TARGETS_OF_CTBP1_AND_SATB1_UP	68	1.77898	-0.0361683
1024	1002	Mean_platelet_thrombocyte_volume	SIMBULAN_PARP1_TARGETS_DN	16	1.8377	-0.0363342
1025	1600	Mean_platelet_thrombocyte_volume	KEGG_MEDICUS_VARIANT_MLL_ENL_FUSION_TO_TRANSCRIPTIONAL_ACTIVATION	12	1.06695	-0.0364102
1026	1278	Mean_platelet_thrombocyte_volume	WAKABAYASHI_ADIPOGENESIS_PPARG_BOUND_36HR	28	1.39905	-0.036549
1027	1035	Mean_platelet_thrombocyte_volume	REACTOME_RECRUITMENT_OF_MITOTIC_CENTROSOME_PROTEINS_AND_COMPLEXES	76	1.78636	-0.0371686
1028	1478	Mean_platelet_thrombocyte_volume	BIOCARTA_BLYMPHOCYTE_PATHWAY	12	1.19067	-0.0375663
1029	1102	Mean_platelet_thrombocyte_volume	REACTOME_ABERRANT_REGULATION_OF_MITOTIC_EXIT_IN_CANCER_DUE_TO_RB1_DEFECTS	20	1.67915	-0.0376101
1030	983	Mean_platelet_thrombocyte_volume	BENPORATH_CYCLING_GENES	588	1.88249	-0.0381826
1031	1208	Mean_platelet_thrombocyte_volume	WP_UREA_CYCLE_AND_ASSOCIATED_PATHWAYS	20	1.48714	-0.0387866
1032	1053	Mean_platelet_thrombocyte_volume	REACTOME_N_GLYCAN_TRIMMING_IN_THE_ER_AND_CALNEXIN_CALRETICULIN_CYCLE	34	1.76515	-0.0388112
1033	992	Mean_platelet_thrombocyte_volume	REACTOME_NUCLEAR_ENVELOPE_BREAKDOWN	50	1.85945	-0.0391241
1034	1078	Mean_platelet_thrombocyte_volume	REACTOME_SIGNALING_BY_NOTCH4	77	1.72278	-0.0396838
1035	1334	Mean_platelet_thrombocyte_volume	REACTOME_P130CAS_LINKAGE_TO_MAPK_SIGNALING_FOR_INTEGRINS	14	1.34591	-0.0399895
1036	1204	Mean_platelet_thrombocyte_volume	SUZUKI_AMPLIFIED_IN_ORAL_CANCER	17	1.49031	-0.0402967
1037	1049	Mean_platelet_thrombocyte_volume	WP_HEMATOPOIETIC_STEM_CELL_DIFFERENTIATION	51	1.77606	-0.0404046
1038	1419	Mean_platelet_thrombocyte_volume	BIOCARTA_LONGEVITY_PATHWAY	15	1.25833	-0.0411653
1039	960	Mean_platelet_thrombocyte_volume	RODRIGUES_NTN1_TARGETS_DN	152	1.94022	-0.041318
1040	1256	Mean_platelet_thrombocyte_volume	BURTON_ADIPOGENESIS_PEAK_AT_2HR	42	1.42031	-0.0427619
1041	1270	Mean_platelet_thrombocyte_volume	WP_INTERACTIONS_OF_NATURAL_KILLER_CELLS_IN_PANCREATIC_CANCER	28	1.41289	-0.0436174
1042	1267	Mean_platelet_thrombocyte_volume	BLANCO_MELO_COVID19_SARS_COV_2_INFECTION_CALU3_CELLS_DN	17	1.41338	-0.0437852
1043	1130	Mean_platelet_thrombocyte_volume	KEGG_MEDICUS_REFERENCE_GPCR_PI3K_SIGNALING_PATHWAY	31	1.61394	-0.0440788
1044	989	Mean_platelet_thrombocyte_volume	PUJANA_BREAST_CANCER_LIT_INT_NETWORK	92	1.86815	-0.0442008
1045	953	Mean_platelet_thrombocyte_volume	ROESSLER_LIVER_CANCER_METASTASIS_UP	100	1.97062	-0.044349
1046	1189	Mean_platelet_thrombocyte_volume	REACTOME_CONVERSION_FROM_APC_C_CDC20_TO_APC_C_CDH1_IN_LATE_ANAPHASE	20	1.50824	-0.0443791
1047	1354	Mean_platelet_thrombocyte_volume	KAPOSI_LIVER_CANCER_MET_UP	18	1.32689	-0.0444466
1048	1082	Mean_platelet_thrombocyte_volume	BILBAN_B_CLL_LPL_DN	39	1.71444	-0.044634
1049	1093	Mean_platelet_thrombocyte_volume	LEE_LIVER_CANCER_MYC_E2F1_DN	60	1.69129	-0.0446602
1050	962	Mean_platelet_thrombocyte_volume	REACTOME_MITOTIC_METAPHASE_AND_ANAPHASE	217	1.93616	-0.0450888
1051	1029	Mean_platelet_thrombocyte_volume	PID_ARF6_PATHWAY	34	1.79663	-0.0451958
1052	1229	Mean_platelet_thrombocyte_volume	BIOCARTA_ACTINY_PATHWAY	11	1.46192	-0.0456955
1053	1009	Mean_platelet_thrombocyte_volume	YAO_TEMPORAL_RESPONSE_TO_PROGESTERONE_CLUSTER_0	70	1.82955	-0.0457483
1054	1377	Mean_platelet_thrombocyte_volume	WP_UREA_CYCLE_AND_METABOLISM_OF_AMINO_GROUPS	18	1.31286	-0.0459313
1055	1232	Mean_platelet_thrombocyte_volume	CHIBA_RESPONSE_TO_TSA	37	1.45642	-0.0459984
1056	1241	Mean_platelet_thrombocyte_volume	GOERING_BLOOD_HDL_CHOLESTEROL_QTL_CIS	11	1.44434	-0.0465143
1057	1021	Mean_platelet_thrombocyte_volume	JACKSON_DNMT1_TARGETS_UP	79	1.81198	-0.0469022
1058	979	Mean_platelet_thrombocyte_volume	KEGG_LYSOSOME	114	1.88856	-0.0470221
1059	1044	Mean_platelet_thrombocyte_volume	KEGG_GNRH_SIGNALING_PATHWAY	98	1.77809	-0.0474716
1060	1176	Mean_platelet_thrombocyte_volume	REACTOME_NOTCH4_INTRACELLULAR_DOMAIN_REGULATES_TRANSCRIPTION	19	1.53607	-0.0479233
1061	1101	Mean_platelet_thrombocyte_volume	VISALA_RESPONSE_TO_HEAT_SHOCK_AND_AGING_DN	12	1.68062	-0.0480147
1062	1015	Mean_platelet_thrombocyte_volume	JECHLINGER_EPITHELIAL_TO_MESENCHYMAL_TRANSITION_UP	65	1.82033	-0.0480434
1063	1366	Mean_platelet_thrombocyte_volume	FIGUEROA_AML_METHYLATION_CLUSTER_5_UP	11	1.32004	-0.0485767
1064	1179	Mean_platelet_thrombocyte_volume	REACTOME_SYNTHESIS_OF_PROSTAGLANDINS_PG_AND_THROMBOXANES_TX	14	1.53306	-0.049
1065	1030	Mean_platelet_thrombocyte_volume	RUTELLA_RESPONSE_TO_CSF2RB_AND_IL4_DN	300	1.7946	-0.0493056
1066	1284	Mean_platelet_thrombocyte_volume	REACTOME_GRB2_SOS_PROVIDES_LINKAGE_TO_MAPK_SIGNALING_FOR_INTEGRINS	14	1.39151	-0.0497607
1067	1006	Mean_platelet_thrombocyte_volume	WOO_LIVER_CANCER_RECURRENCE_DN	75	1.83344	-0.0502454
1068	1186	Mean_platelet_thrombocyte_volume	WP_MICROTUBULE_CYTOSKELETON_REGULATION	46	1.51516	-0.0502679
1069	1342	Mean_platelet_thrombocyte_volume	BIOCARTA_BCELLSURVIVAL_PATHWAY	14	1.33521	-0.0505526
1070	1080	Mean_platelet_thrombocyte_volume	REACTOME_CELL_DEATH_SIGNALLING_VIA_NRAGE_NRIF_AND_NADE	70	1.71761	-0.0537933
1071	1190	Mean_platelet_thrombocyte_volume	GARGALOVIC_RESPONSE_TO_OXIDIZED_PHOSPHOLIPIDS_PINK_DN	29	1.50657	-0.0546332
1072	1085	Mean_platelet_thrombocyte_volume	BURTON_ADIPOGENESIS_PEAK_AT_0HR	58	1.70949	-0.0546587
1073	1173	Mean_platelet_thrombocyte_volume	REACTOME_TP53_REGULATES_TRANSCRIPTION_OF_GENES_INVOLVED_IN_G2_CELL_CYCLE_ARREST	17	1.54625	-0.055118
1074	1016	Mean_platelet_thrombocyte_volume	YAO_TEMPORAL_RESPONSE_TO_PROGESTERONE_CLUSTER_2	49	1.81905	-0.0558688
1075	1260	Mean_platelet_thrombocyte_volume	REACTOME_FORMATION_OF_SENESCENCE_ASSOCIATED_HETEROCHROMATIN_FOCI_SAHF	11	1.4168	-0.0562035
1076	1022	Mean_platelet_thrombocyte_volume	ACEVEDO_NORMAL_TISSUE_ADJACENT_TO_LIVER_TUMOR_UP	156	1.81127	-0.056482
1077	1161	Mean_platelet_thrombocyte_volume	REACTOME_POST_CHAPERONIN_TUBULIN_FOLDING_PATHWAY	21	1.56903	-0.0570749
1078	1159	Mean_platelet_thrombocyte_volume	REACTOME_RUNX1_REGULATES_TRANSCRIPTION_OF_GENES_INVOLVED_IN_DIFFERENTIATION_OF_HSCS	65	1.57568	-0.0584116
1079	1025	Mean_platelet_thrombocyte_volume	RAO_BOUND_BY_SALL4_ISOFORM_B	471	1.80901	-0.0584857
1080	1057	Mean_platelet_thrombocyte_volume	KEGG_VASCULAR_SMOOTH_MUSCLE_CONTRACTION	109	1.76089	-0.0587632
1081	1012	Mean_platelet_thrombocyte_volume	ALFANO_MYC_TARGETS	226	1.82368	-0.0591072
1082	1211	Mean_platelet_thrombocyte_volume	PID_ECADHERIN_STABILIZATION_PATHWAY	39	1.48638	-0.0591784
1083	1191	Mean_platelet_thrombocyte_volume	REACTOME_MEIOSIS	55	1.50647	-0.0593683
1084	1107	Mean_platelet_thrombocyte_volume	CHUNG_BLISTER_CYTOTOXICITY_UP	123	1.66089	-0.0597116
1085	1072	Mean_platelet_thrombocyte_volume	BURTON_ADIPOGENESIS_1	30	1.72799	-0.0614782
1086	1297	Mean_platelet_thrombocyte_volume	KEGG_MEDICUS_REFERENCE_ITGA_B_TALIN_VINCULIN_SIGNALING_PATHWAY	29	1.37982	-0.0627901
1087	1103	Mean_platelet_thrombocyte_volume	REACTOME_REGULATION_OF_RAS_BY_GAPS	64	1.67845	-0.0629369
1088	1527	Mean_platelet_thrombocyte_volume	PID_ARF6_DOWNSTREAM_PATHWAY	15	1.14145	-0.0631876
1089	1084	Mean_platelet_thrombocyte_volume	SIG_INSULIN_RECEPTOR_PATHWAY_IN_CARDIAC_MYOCYTES	49	1.71099	-0.0638407
1090	1266	Mean_platelet_thrombocyte_volume	BIOCARTA_IL5_PATHWAY	11	1.41364	-0.064116
1091	1525	Mean_platelet_thrombocyte_volume	WHITESIDE_CISPLATIN_RESISTANCE_UP	11	1.14174	-0.0659219
1092	991	Mean_platelet_thrombocyte_volume	IIZUKA_LIVER_CANCER_EARLY_RECURRENCE	11	1.86069	-0.066693
1093	1484	Mean_platelet_thrombocyte_volume	BIOCARTA_UCALPAIN_PATHWAY	12	1.18475	-0.0668565
1094	1117	Mean_platelet_thrombocyte_volume	BOYAULT_LIVER_CANCER_SUBCLASS_G1_UP	106	1.63609	-0.0668796
1095	1074	Mean_platelet_thrombocyte_volume	WIERENGA_STAT5A_TARGETS_DN	170	1.72494	-0.067008
1096	1038	Mean_platelet_thrombocyte_volume	REACTOME_IMMUNOREGULATORY_INTERACTIONS_BETWEEN_A_LYMPHOID_AND_A_NON_LYMPHOID_CELL	123	1.78365	-0.0672881
1097	966	Mean_platelet_thrombocyte_volume	REACTOME_BETA_CATENIN_INDEPENDENT_WNT_SIGNALING	142	1.91746	-0.0673312
1098	1005	Mean_platelet_thrombocyte_volume	REACTOME_COLLAGEN_FORMATION	84	1.83447	-0.067607
1099	1104	Mean_platelet_thrombocyte_volume	PID_AURORA_A_PATHWAY	31	1.67471	-0.0679377
1100	1265	Mean_platelet_thrombocyte_volume	KAMIKUBO_MYELOID_MN1_NETWORK	18	1.41376	-0.0679823
1101	1371	Mean_platelet_thrombocyte_volume	REACTOME_REGULATION_OF_TP53_ACTIVITY_THROUGH_ASSOCIATION_WITH_CO_FACTORS	14	1.31757	-0.0682039
1102	1010	Mean_platelet_thrombocyte_volume	THUM_SYSTOLIC_HEART_FAILURE_DN	186	1.82867	-0.0686181
1103	1122	Mean_platelet_thrombocyte_volume	REACTOME_LAGGING_STRAND_SYNTHESIS	19	1.6269	-0.0691827
1104	1004	Mean_platelet_thrombocyte_volume	DORN_ADENOVIRUS_INFECTION_12HR_DN	30	1.83505	-0.0692483
1105	1151	Mean_platelet_thrombocyte_volume	DUTTA_APOPTOSIS_VIA_NFKB	32	1.59202	-0.0695945
1106	1066	Mean_platelet_thrombocyte_volume	WP_NON_SMALL_CELL_LUNG_CANCER	70	1.74017	-0.0700186
1107	1198	Mean_platelet_thrombocyte_volume	DORN_ADENOVIRUS_INFECTION_24HR_DN	39	1.49695	-0.0700907
1108	1307	Mean_platelet_thrombocyte_volume	REACTOME_KINESINS	57	1.37262	-0.0705264
1109	1055	Mean_platelet_thrombocyte_volume	GRAESSMANN_APOPTOSIS_BY_DOXORUBICIN_DN	1594	1.76299	-0.0706694
1110	1023	Mean_platelet_thrombocyte_volume	WANG_ESOPHAGUS_CANCER_VS_NORMAL_UP	113	1.81068	-0.0707854
1111	977	Mean_platelet_thrombocyte_volume	MORI_IMMATURE_B_LYMPHOCYTE_DN	85	1.89323	-0.0718595
1112	1026	Mean_platelet_thrombocyte_volume	REACTOME_SWITCHING_OF_ORIGINS_TO_A_POST_REPLICATIVE_STATE	88	1.80588	-0.0720069
1113	1302	Mean_platelet_thrombocyte_volume	PID_THROMBIN_PAR4_PATHWAY	15	1.37596	-0.0721807
1114	1112	Mean_platelet_thrombocyte_volume	WP_G13_SIGNALING_PATHWAY	35	1.64279	-0.0723776
1115	1175	Mean_platelet_thrombocyte_volume	REACTOME_G_ALPHA_12_13_SIGNALLING_EVENTS	75	1.54137	-0.0730548
1116	1550	Mean_platelet_thrombocyte_volume	WP_LEPTIN_INSULIN_SIGNALING_OVERLAP	16	1.11909	-0.0734397
1117	1037	Mean_platelet_thrombocyte_volume	REACTOME_INTRINSIC_PATHWAY_OF_FIBRIN_CLOT_FORMATION	21	1.7852	-0.0740525
1118	1126	Mean_platelet_thrombocyte_volume	BIOCARTA_ARF_PATHWAY	17	1.62048	-0.0741331
1119	1447	Mean_platelet_thrombocyte_volume	BIOCARTA_ASBCELL_PATHWAY	12	1.22596	-0.0742166
1120	1145	Mean_platelet_thrombocyte_volume	DORN_ADENOVIRUS_INFECTION_48HR_DN	38	1.5969	-0.0745271
1121	1412	Mean_platelet_thrombocyte_volume	MARKS_ACETYLATED_NON_HISTONE_PROTEINS	11	1.26592	-0.0747983
1122	1214	Mean_platelet_thrombocyte_volume	REACTOME_NOTCH_HLH_TRANSCRIPTION_PATHWAY	24	1.47946	-0.0751121
1123	1414	Mean_platelet_thrombocyte_volume	WP_CELL_DIFFERENTIATION_EXPANDED_INDEX	19	1.26486	-0.0751325
1124	1024	Mean_platelet_thrombocyte_volume	KEGG_SMALL_CELL_LUNG_CANCER	79	1.80951	-0.0752539
1125	1163	Mean_platelet_thrombocyte_volume	REACTOME_RHOJ_GTPASE_CYCLE	49	1.56201	-0.0759555
1126	980	Mean_platelet_thrombocyte_volume	ZHENG_FOXP3_TARGETS_IN_THYMUS_DN	12	1.88551	-0.0759813
1127	1389	Mean_platelet_thrombocyte_volume	REACTOME_HDMS_DEMETHYLATE_HISTONES	17	1.29685	-0.0768455
1128	1228	Mean_platelet_thrombocyte_volume	TENEDINI_MEGAKARYOCYTE_MARKERS	58	1.46243	-0.0768877
1129	974	Mean_platelet_thrombocyte_volume	REACTOME_DNA_REPLICATION_PRE_INITIATION	94	1.89501	-0.0772047
1130	1050	Mean_platelet_thrombocyte_volume	MATZUK_SPERMATOZOA	105	1.77556	-0.0773652
1131	1086	Mean_platelet_thrombocyte_volume	REACTOME_INTRACELLULAR_SIGNALING_BY_SECOND_MESSENGERS	295	1.70384	-0.0776745
1132	1118	Mean_platelet_thrombocyte_volume	DORN_ADENOVIRUS_INFECTION_32HR_DN	37	1.63372	-0.0781352
1133	1139	Mean_platelet_thrombocyte_volume	REACTOME_DNA_REPLICATION	122	1.60539	-0.0783085
1134	1348	Mean_platelet_thrombocyte_volume	REACTOME_APC_C_CDC20_MEDIATED_DEGRADATION_OF_CYCLIN_B	24	1.3311	-0.079168
1135	1142	Mean_platelet_thrombocyte_volume	BOYAULT_LIVER_CANCER_SUBCLASS_G123_DN	46	1.60166	-0.0792515
1136	1034	Mean_platelet_thrombocyte_volume	KIM_WT1_TARGETS_DN	431	1.79004	-0.080026
1137	1152	Mean_platelet_thrombocyte_volume	SMID_BREAST_CANCER_RELAPSE_IN_BRAIN_DN	74	1.59095	-0.0802288
1138	1158	Mean_platelet_thrombocyte_volume	PID_CDC42_REG_PATHWAY	25	1.57839	-0.080265
1139	1116	Mean_platelet_thrombocyte_volume	LEE_TARGETS_OF_PTCH1_AND_SUFU_UP	53	1.63637	-0.0805532
1140	1269	Mean_platelet_thrombocyte_volume	HOLLERN_ADENOMYOEPITHELIAL_BREAST_TUMOR	17	1.41306	-0.0808163
1141	1230	Mean_platelet_thrombocyte_volume	REACTOME_EARLY_PHASE_OF_HIV_LIFE_CYCLE	14	1.4604	-0.0808907
1142	1224	Mean_platelet_thrombocyte_volume	CONRAD_STEM_CELL	38	1.46791	-0.0808908
1143	1059	Mean_platelet_thrombocyte_volume	BIOCARTA_ERK5_PATHWAY	14	1.75711	-0.0808981
1144	1301	Mean_platelet_thrombocyte_volume	KEGG_MEDICUS_REFERENCE_SPINDLE_ASSEMBLY_CHECKPOINT_SIGNALING	21	1.37688	-0.0815766
1145	1094	Mean_platelet_thrombocyte_volume	MORI_PRE_BI_LYMPHOCYTE_UP	73	1.6904	-0.0820964
1146	1054	Mean_platelet_thrombocyte_volume	WONG_EMBRYONIC_STEM_CELL_CORE	306	1.76308	-0.0823932
1147	996	Mean_platelet_thrombocyte_volume	IVANOVA_HEMATOPOIESIS_EARLY_PROGENITOR	395	1.84227	-0.0824242
1148	1065	Mean_platelet_thrombocyte_volume	BANDRES_RESPONSE_TO_CARMUSTIN_MGMT_48HR_DN	149	1.74046	-0.0825785
1149	1318	Mean_platelet_thrombocyte_volume	MCMURRAY_TP53_HRAS_COOPERATION_RESPONSE_UP	25	1.36031	-0.0828418
1150	1545	Mean_platelet_thrombocyte_volume	YAMANAKA_GLIOBLASTOMA_SURVIVAL_UP	11	1.12719	-0.0829776
1151	1728	Mean_platelet_thrombocyte_volume	LIANG_HEMATOPOIESIS_STEM_CELL_NUMBER_QTL	15	0.960797	-0.0829941
1152	1445	Mean_platelet_thrombocyte_volume	REACTOME_PASSIVE_TRANSPORT_BY_AQUAPORINS	12	1.22752	-0.0833868
1153	1008	Mean_platelet_thrombocyte_volume	REACTOME_BIOSYNTHESIS_OF_THE_N_GLYCAN_PRECURSOR_DOLICHOL_LIPID_LINKED_OLIGOSACCHARIDE_LLO_AND_TRANSFER_TO_A_NASCENT_PROTEIN	73	1.83035	-0.083819
1154	1400	Mean_platelet_thrombocyte_volume	REACTOME_ERCC6_CSB_AND_EHMT2_G9A_POSITIVELY_REGULATE_RRNA_EXPRESSION	15	1.28116	-0.0842262
1155	1068	Mean_platelet_thrombocyte_volume	REACTOME_COPI_DEPENDENT_GOLGI_TO_ER_RETROGRADE_TRAFFIC	95	1.73675	-0.0845537
1156	981	Mean_platelet_thrombocyte_volume	WARTERS_IR_RESPONSE_5GY	41	1.88365	-0.0848105
1157	1031	Mean_platelet_thrombocyte_volume	DEBIASI_APOPTOSIS_BY_REOVIRUS_INFECTION_UP	274	1.79318	-0.0855784
1158	1375	Mean_platelet_thrombocyte_volume	VALK_AML_CLUSTER_10	28	1.31546	-0.0858299
1159	1076	Mean_platelet_thrombocyte_volume	WOO_LIVER_CANCER_RECURRENCE_UP	97	1.72375	-0.0858348
1160	1106	Mean_platelet_thrombocyte_volume	REACTOME_SYNTHESIS_OF_PA	35	1.66143	-0.0859351
1161	1244	Mean_platelet_thrombocyte_volume	WANG_METASTASIS_OF_BREAST_CANCER_ESR1_UP	19	1.44074	-0.0861021
1162	1359	Mean_platelet_thrombocyte_volume	BIOCARTA_RAC1_PATHWAY	21	1.32265	-0.0866809
1163	1470	Mean_platelet_thrombocyte_volume	MIKKELSEN_MCV6_LCP_WITH_H3K27ME3	25	1.20342	-0.0873989
1164	1505	Mean_platelet_thrombocyte_volume	BIOCARTA_MHC_PATHWAY	11	1.16319	-0.0877145
1165	1323	Mean_platelet_thrombocyte_volume	STANELLE_E2F1_TARGETS	26	1.35664	-0.0877146
1166	1518	Mean_platelet_thrombocyte_volume	REACTOME_ALPHA_LINOLENIC_OMEGA3_AND_LINOLEIC_OMEGA6_ACID_METABOLISM	12	1.15329	-0.0879142
1167	1388	Mean_platelet_thrombocyte_volume	BIOCARTA_INTRINSIC_PATHWAY	19	1.29877	-0.0879979
1168	1153	Mean_platelet_thrombocyte_volume	CHANG_IMMORTALIZED_BY_HPV31_UP	65	1.59005	-0.088506
1169	1048	Mean_platelet_thrombocyte_volume	BLANCO_MELO_COVID19_BRONCHIAL_EPITHELIAL_CELLS_SARS_COV_2_INFECTION_UP	135	1.77645	-0.0890068
1170	1328	Mean_platelet_thrombocyte_volume	BIOCARTA_GCR_PATHWAY	17	1.35188	-0.0893938
1171	1209	Mean_platelet_thrombocyte_volume	PID_AURORA_B_PATHWAY	36	1.48647	-0.0901084
1172	1357	Mean_platelet_thrombocyte_volume	WP_REGULATION_OF_APOPTOSIS_BY_PARATHYROID_HORMONE_RELATED_PROTEIN	23	1.32623	-0.0905446
1173	1134	Mean_platelet_thrombocyte_volume	LEE_AGING_CEREBELLUM_UP	79	1.61212	-0.0906769
1174	1041	Mean_platelet_thrombocyte_volume	IVANOVA_HEMATOPOIESIS_STEM_CELL	176	1.78202	-0.0907595
1175	1178	Mean_platelet_thrombocyte_volume	MALONEY_RESPONSE_TO_17AAG_DN	67	1.5335	-0.0909811
1176	1052	Mean_platelet_thrombocyte_volume	BLANCO_MELO_COVID19_SARS_COV_2_POS_PATIENT_LUNG_TISSUE_DN	156	1.76891	-0.091742
1177	1475	Mean_platelet_thrombocyte_volume	REACTOME_POLYMERASE_SWITCHING_ON_THE_C_STRAND_OF_THE_TELOMERE	23	1.19494	-0.0917818
1178	1108	Mean_platelet_thrombocyte_volume	MARIADASON_REGULATED_BY_HISTONE_ACETYLATION_DN	37	1.65803	-0.0920126
1179	1136	Mean_platelet_thrombocyte_volume	HOLLMANN_APOPTOSIS_VIA_CD40_DN	233	1.61054	-0.0930899
1180	1140	Mean_platelet_thrombocyte_volume	KEGG_CALCIUM_SIGNALING_PATHWAY	166	1.60483	-0.0933272
1181	1061	Mean_platelet_thrombocyte_volume	BROWN_MYELOID_CELL_DEVELOPMENT_UP	154	1.75577	-0.0933864
1182	1405	Mean_platelet_thrombocyte_volume	KEGG_MEDICUS_REFERENCE_ITGA_B_RHOGEF_RHOA_SIGNALING_PATHWAY	22	1.27099	-0.0937013
1183	1105	Mean_platelet_thrombocyte_volume	REACTOME_SYNTHESIS_OF_DNA	116	1.66248	-0.0939582
1184	1263	Mean_platelet_thrombocyte_volume	HELLEBREKERS_SILENCED_DURING_TUMOR_ANGIOGENESIS	73	1.41528	-0.0940853
1185	1634	Mean_platelet_thrombocyte_volume	ZHAN_V1_LATE_DIFFERENTIATION_GENES_DN	13	1.04075	-0.0943071
1186	1172	Mean_platelet_thrombocyte_volume	BROWNE_HCMV_INFECTION_18HR_UP	155	1.54844	-0.0943551
1187	1215	Mean_platelet_thrombocyte_volume	WP_CAMKK2_PATHWAY	32	1.47934	-0.0947704
1188	1280	Mean_platelet_thrombocyte_volume	MARTIN_INTERACT_WITH_HDAC	38	1.39817	-0.0949672
1189	1392	Mean_platelet_thrombocyte_volume	KEGG_MEDICUS_REFERENCE_ITGA_B_RHOGAP_RHOA_SIGNALING_PATHWAY	22	1.29111	-0.0950168
1190	1162	Mean_platelet_thrombocyte_volume	LEE_LIVER_CANCER_E2F1_DN	60	1.56756	-0.0951064
1191	1129	Mean_platelet_thrombocyte_volume	REACTOME_SPHINGOLIPID_METABOLISM	81	1.61501	-0.0958901
1192	1776	Mean_platelet_thrombocyte_volume	KEGG_MEDICUS_REFERENCE_WNT_SIGNALING_MODULATION_WNT_ACYLATION	18	0.926561	-0.0959424
1193	1282	Mean_platelet_thrombocyte_volume	REACTOME_FORMATION_OF_TUBULIN_FOLDING_INTERMEDIATES_BY_CCT_TRIC	24	1.39654	-0.0962617
1194	1765	Mean_platelet_thrombocyte_volume	MYLLYKANGAS_AMPLIFICATION_HOT_SPOT_24	14	0.932215	-0.0963199
1195	1718	Mean_platelet_thrombocyte_volume	BIOCARTA_TH1TH2_PATHWAY	20	0.969667	-0.0964426
1196	1481	Mean_platelet_thrombocyte_volume	BIOCARTA_AKT_PATHWAY	20	1.1881	-0.0965425
1197	1485	Mean_platelet_thrombocyte_volume	VERRECCHIA_RESPONSE_TO_TGFB1_C3	14	1.18395	-0.0971494
1198	1220	Mean_platelet_thrombocyte_volume	RIZ_ERYTHROID_DIFFERENTIATION_CCNE1	40	1.47293	-0.0973555
1199	1692	Mean_platelet_thrombocyte_volume	KEGG_MEDICUS_VARIANT_MUTATION_CAUSED_ABERRANT_HTT_TO_CREB_MEDIATED_TRANSCRIPTION	13	0.994958	-0.0973799
1200	1014	Mean_platelet_thrombocyte_volume	REACTOME_REGULATION_OF_PLK1_ACTIVITY_AT_G2_M_TRANSITION	82	1.82066	-0.0974395
1201	1096	Mean_platelet_thrombocyte_volume	FERRANDO_T_ALL_WITH_MLL_ENL_FUSION_UP	80	1.68698	-0.0975235
1202	1184	Mean_platelet_thrombocyte_volume	KERLEY_RESPONSE_TO_CISPLATIN_UP	41	1.52595	-0.0976508
1203	1596	Mean_platelet_thrombocyte_volume	REACTOME_HYALURONAN_UPTAKE_AND_DEGRADATION	12	1.07051	-0.0978547
1204	1274	Mean_platelet_thrombocyte_volume	VIETOR_IFRD1_TARGETS	20	1.40718	-0.0980413
1205	1138	Mean_platelet_thrombocyte_volume	CHEBOTAEV_GR_TARGETS_UP	76	1.60622	-0.0983744
1206	1219	Mean_platelet_thrombocyte_volume	REACTOME_FGFR2_ALTERNATIVE_SPLICING	27	1.47297	-0.098548
1207	1088	Mean_platelet_thrombocyte_volume	REACTOME_CELLULAR_SENESCENCE	125	1.69843	-0.0987878
1208	1491	Mean_platelet_thrombocyte_volume	REACTOME_RHOU_GTPASE_CYCLE	36	1.17936	-0.0988483
1209	1180	Mean_platelet_thrombocyte_volume	REACTOME_SIGNALING_BY_VEGF	101	1.53162	-0.0990224
1210	1927	Mean_platelet_thrombocyte_volume	IIZUKA_LIVER_CANCER_PROGRESSION_G1_G2_UP	12	0.815005	-0.0994846
1211	1489	Mean_platelet_thrombocyte_volume	WP_PYRIMIDINE_METABOLISM_AND_RELATED_DISEASES	19	1.18193	-0.0995334
1212	1289	Mean_platelet_thrombocyte_volume	WP_ENDOPLASMIC_RETICULUM_STRESS_RESPONSE_IN_CORONAVIRUS_INFECTION	44	1.38537	-0.100504
1213	1627	Mean_platelet_thrombocyte_volume	LA_MEN1_TARGETS	21	1.04857	-0.101118
1214	1182	Mean_platelet_thrombocyte_volume	YEGNASUBRAMANIAN_PROSTATE_CANCER	103	1.52911	-0.101123
1215	1011	Mean_platelet_thrombocyte_volume	KEGG_ALZHEIMERS_DISEASE	136	1.82653	-0.101707
1216	1722	Mean_platelet_thrombocyte_volume	HOWLIN_CITED1_TARGETS_2_DN	15	0.966485	-0.10235
1217	1368	Mean_platelet_thrombocyte_volume	KEGG_MEDICUS_REFERENCE_ITGA_B_FAK_CDC42_SIGNALING_PATHWAY	25	1.31942	-0.102567
1218	1957	Mean_platelet_thrombocyte_volume	WP_OMEGA_3_OMEGA_6_FATTY_ACID_SYNTHESIS	14	0.80225	-0.102803
1219	1783	Mean_platelet_thrombocyte_volume	KEGG_MEDICUS_PATHOGEN_HBV_HBX_TO_CREB_MEDIATED_TRANSCRIPTION	12	0.923733	-0.103233
1220	1300	Mean_platelet_thrombocyte_volume	KEGG_SNARE_INTERACTIONS_IN_VESICULAR_TRANSPORT	36	1.37745	-0.103256
1221	1144	Mean_platelet_thrombocyte_volume	NABA_ECM_GLYCOPROTEINS	179	1.59914	-0.103501
1222	1149	Mean_platelet_thrombocyte_volume	LEE_LIVER_CANCER_CIPROFIBRATE_DN	63	1.59267	-0.10354
1223	1340	Mean_platelet_thrombocyte_volume	AMIT_EGF_RESPONSE_40_HELA	42	1.33975	-0.103891
1224	1928	Mean_platelet_thrombocyte_volume	WP_ENTEROHEPATIC_CIRCULATION_OF_BILE_ACIDS	12	0.814865	-0.104026
1225	1646	Mean_platelet_thrombocyte_volume	MARIADASON_RESPONSE_TO_BUTYRATE_SULINDAC_4	15	1.0307	-0.104226
1226	1394	Mean_platelet_thrombocyte_volume	BIOCARTA_RAS_PATHWAY	20	1.29071	-0.104804
1227	1575	Mean_platelet_thrombocyte_volume	NIKOLSKY_OVERCONNECTED_IN_BREAST_CANCER	21	1.09168	-0.105029
1228	1576	Mean_platelet_thrombocyte_volume	REACTOME_CLASS_I_PEROXISOMAL_MEMBRANE_PROTEIN_IMPORT	19	1.0872	-0.105381
1229	1457	Mean_platelet_thrombocyte_volume	REACTOME_APC_CDC20_MEDIATED_DEGRADATION_OF_NEK2A	26	1.21725	-0.105401
1230	1589	Mean_platelet_thrombocyte_volume	REACTOME_ERK_MAPK_TARGETS	20	1.0783	-0.105655
1231	1542	Mean_platelet_thrombocyte_volume	WP_RELATIONSHIP_BETWEEN_INFLAMMATION_COX_2_AND_EGFR	25	1.12865	-0.105717
1232	1391	Mean_platelet_thrombocyte_volume	SHIN_B_CELL_LYMPHOMA_CLUSTER_3	27	1.29323	-0.106375
1233	1062	Mean_platelet_thrombocyte_volume	KIM_LIVER_CANCER_POOR_SURVIVAL_DN	41	1.75386	-0.106546
1234	1137	Mean_platelet_thrombocyte_volume	WP_NON_GENOMIC_ACTIONS_OF_1_25_DIHYDROXYVITAMIN_D3	72	1.61019	-0.106561
1235	1299	Mean_platelet_thrombocyte_volume	DESERT_EXTRACELLULAR_MATRIX_HEPATOCELLULAR_CARCINOMA_SUBCLASS_UP	19	1.37904	-0.107058
1236	1696	Mean_platelet_thrombocyte_volume	LIM_MAMMARY_LUMINAL_PROGENITOR_DN	14	0.993977	-0.107059
1237	1337	Mean_platelet_thrombocyte_volume	KEGG_GLYCEROLIPID_METABOLISM	39	1.34316	-0.107356
1238	1402	Mean_platelet_thrombocyte_volume	WP_PROSTAGLANDIN_SIGNALING	32	1.27851	-0.107373
1239	1436	Mean_platelet_thrombocyte_volume	BIOCARTA_HCMV_PATHWAY	17	1.23788	-0.107535
1240	1671	Mean_platelet_thrombocyte_volume	REACTOME_TELOMERE_C_STRAND_LAGGING_STRAND_SYNTHESIS	31	1.01161	-0.107704
1241	1234	Mean_platelet_thrombocyte_volume	LEE_EARLY_T_LYMPHOCYTE_UP	96	1.45317	-0.10909
1242	1255	Mean_platelet_thrombocyte_volume	DEMAGALHAES_AGING_UP	51	1.42173	-0.109594
1243	1099	Mean_platelet_thrombocyte_volume	DER_IFN_BETA_RESPONSE_UP	100	1.6815	-0.110172
1244	1236	Mean_platelet_thrombocyte_volume	XIE_LT_HSC_S1PR3_OE_UP	27	1.45183	-0.110174
1245	1227	Mean_platelet_thrombocyte_volume	PIONTEK_PKD1_TARGETS_UP	38	1.46385	-0.110295
1246	2345	Mean_platelet_thrombocyte_volume	WP_INCLUSION_BODY_MYOSITIS	11	0.60685	-0.110548
1247	1028	Mean_platelet_thrombocyte_volume	HELLER_HDAC_TARGETS_SILENCED_BY_METHYLATION_DN	257	1.80482	-0.110558
1248	1619	Mean_platelet_thrombocyte_volume	WP_EPO_RECEPTOR_SIGNALING	26	1.05513	-0.110858
1249	1181	Mean_platelet_thrombocyte_volume	CHEN_LIVER_METABOLISM_QTL_CIS	87	1.52958	-0.110861
1250	1723	Mean_platelet_thrombocyte_volume	WAGSCHAL_EHMT2_TARGETS_UP	13	0.965971	-0.111236
1251	1079	Mean_platelet_thrombocyte_volume	REACTOME_FATTY_ACID_METABOLISM	162	1.7186	-0.111333
1252	1615	Mean_platelet_thrombocyte_volume	KEGG_MEDICUS_REFERENCE_AUTOPHAGY_VESICLE_NUCLEATION_ELONGATION_MATURATION_MTORC1_PI3KC3_C1	15	1.05722	-0.111584
1253	2032	Mean_platelet_thrombocyte_volume	NAKAMURA_LUNG_CANCER_DIFFERENTIATION_MARKERS	12	0.753497	-0.111585
1254	1225	Mean_platelet_thrombocyte_volume	FLECHNER_PBL_KIDNEY_TRANSPLANT_OK_VS_DONOR_DN	38	1.46665	-0.111812
1255	2123	Mean_platelet_thrombocyte_volume	PETRETTO_BLOOD_PRESSURE_UP	12	0.709832	-0.11187
1256	1610	Mean_platelet_thrombocyte_volume	WP_BLOOD_CLOTTING_CASCADE	20	1.05977	-0.112019
1257	999	Mean_platelet_thrombocyte_volume	REACTOME_FCGAMMA_RECEPTOR_FCGR_DEPENDENT_PHAGOCYTOSIS	81	1.84079	-0.112065
1258	1936	Mean_platelet_thrombocyte_volume	XU_HGF_TARGETS_INDUCED_BY_AKT1_48HR_UP	13	0.810633	-0.112561
1259	1519	Mean_platelet_thrombocyte_volume	MARIADASON_RESPONSE_TO_CURCUMIN_SULINDAC_7	13	1.15193	-0.112749
1260	1305	Mean_platelet_thrombocyte_volume	BIOCARTA_AMI_PATHWAY	18	1.37323	-0.112935
1261	1199	Mean_platelet_thrombocyte_volume	KEGG_PROTEASOME	41	1.49506	-0.11302
1262	1799	Mean_platelet_thrombocyte_volume	BIOCARTA_TCRA_PATHWAY	12	0.908476	-0.113204
1263	1433	Mean_platelet_thrombocyte_volume	WP_GLYCEROPHOSPHOLIPID_BIOSYNTHETIC_PATHWAY	26	1.24029	-0.11324
1264	1170	Mean_platelet_thrombocyte_volume	REACTOME_CYCLIN_A_CDK2_ASSOCIATED_EVENTS_AT_S_PHASE_ENTRY	80	1.54885	-0.11361
1265	1083	Mean_platelet_thrombocyte_volume	REACTOME_SIGNALING_BY_MET	78	1.71314	-0.113813
1266	1622	Mean_platelet_thrombocyte_volume	REACTOME_CARGO_CONCENTRATION_IN_THE_ER	31	1.05249	-0.113947
1267	1721	Mean_platelet_thrombocyte_volume	REACTOME_WNT5A_DEPENDENT_INTERNALIZATION_OF_FZD2_FZD5_AND_ROR2	13	0.967476	-0.113961
1268	1070	Mean_platelet_thrombocyte_volume	WP_OXIDATIVE_DAMAGE_RESPONSE	40	1.73535	-0.113986
1269	1156	Mean_platelet_thrombocyte_volume	REACTOME_REPRODUCTION	93	1.58738	-0.114001
1270	1593	Mean_platelet_thrombocyte_volume	GAZIN_EPIGENETIC_SILENCING_BY_KRAS	25	1.07387	-0.11411
1271	2024	Mean_platelet_thrombocyte_volume	FOURNIER_ACINAR_DEVELOPMENT_LATE_UP	11	0.757784	-0.11434
1272	1930	Mean_platelet_thrombocyte_volume	REACTOME_DEFECTIVE_GALNT3_CAUSES_HFTC	15	0.814172	-0.114355
1273	1098	Mean_platelet_thrombocyte_volume	CONCANNON_APOPTOSIS_BY_EPOXOMICIN_UP	220	1.68225	-0.114541
1274	1358	Mean_platelet_thrombocyte_volume	REACTOME_THROMBIN_SIGNALLING_THROUGH_PROTEINASE_ACTIVATED_RECEPTORS_PARS	32	1.32543	-0.115326
1275	2217	Mean_platelet_thrombocyte_volume	REACTOME_SODIUM_CALCIUM_EXCHANGERS	11	0.662079	-0.115365
1276	1537	Mean_platelet_thrombocyte_volume	RAY_TARGETS_OF_P210_BCR_ABL_FUSION_DN	15	1.13568	-0.115584
1277	1924	Mean_platelet_thrombocyte_volume	KEGG_MEDICUS_REFERENCE_DRD1_GNAS_AC_PKA_SIGNALING_PATHWAY	16	0.815692	-0.115845
1278	1133	Mean_platelet_thrombocyte_volume	DUAN_PRDM5_TARGETS	70	1.6124	-0.115928
1279	1216	Mean_platelet_thrombocyte_volume	WP_SMALL_CELL_LUNG_CANCER	91	1.47919	-0.116061
1280	1654	Mean_platelet_thrombocyte_volume	TONKS_TARGETS_OF_RUNX1_RUNX1T1_FUSION_SUSTAINED_IN_GRANULOCYTE_UP	14	1.02459	-0.116152
1281	1892	Mean_platelet_thrombocyte_volume	WP_KENNEDY_PATHWAY_FROM_SPHINGOLIPIDS	13	0.8401	-0.116298
1282	1327	Mean_platelet_thrombocyte_volume	REACTOME_RHOV_GTPASE_CYCLE	36	1.3529	-0.116427
1283	1637	Mean_platelet_thrombocyte_volume	KEGG_MEDICUS_REFERENCE_CGAS_STING_SIGNALING_PATHWAY	16	1.03929	-0.116793
1284	1612	Mean_platelet_thrombocyte_volume	BIOCARTA_IGF1_PATHWAY	20	1.05891	-0.117159
1285	1556	Mean_platelet_thrombocyte_volume	KEGG_MEDICUS_REFERENCE_ITGA_B_FAK_RAC_SIGNALING_PATHWAY	29	1.11465	-0.117175
1286	1453	Mean_platelet_thrombocyte_volume	AMIT_DELAYED_EARLY_GENES	18	1.21959	-0.117283
1287	998	Mean_platelet_thrombocyte_volume	NABA_CORE_MATRISOME	253	1.84087	-0.117319
1288	1071	Mean_platelet_thrombocyte_volume	REACTOME_SARS_COV_2_ACTIVATES_MODULATES_INNATE_AND_ADAPTIVE_IMMUNE_RESPONSES	115	1.73177	-0.117758
1289	2076	Mean_platelet_thrombocyte_volume	KEGG_NON_HOMOLOGOUS_END_JOINING	12	0.737894	-0.11813
1290	1562	Mean_platelet_thrombocyte_volume	TOMLINS_METASTASIS_DN	18	1.1101	-0.118168
1291	1352	Mean_platelet_thrombocyte_volume	PARK_HSC_MARKERS	41	1.32952	-0.118343
1292	1426	Mean_platelet_thrombocyte_volume	REACTOME_INTERACTION_BETWEEN_L1_AND_ANKYRINS	30	1.24661	-0.118403
1293	1398	Mean_platelet_thrombocyte_volume	BARIS_THYROID_CANCER_UP	23	1.28179	-0.118504
1294	1866	Mean_platelet_thrombocyte_volume	KEGG_MEDICUS_REFERENCE_BILE_ACID_BIOSYNTHESIS	14	0.854712	-0.118693
1295	1509	Mean_platelet_thrombocyte_volume	DANG_MYC_TARGETS_DN	28	1.16194	-0.118861
1296	1524	Mean_platelet_thrombocyte_volume	REACTOME_CELL_EXTRACELLULAR_MATRIX_INTERACTIONS	16	1.14285	-0.11888
1297	1281	Mean_platelet_thrombocyte_volume	WEIGEL_OXIDATIVE_STRESS_BY_HNE_AND_H2O2	32	1.39694	-0.119282
1298	1063	Mean_platelet_thrombocyte_volume	REACTOME_DEVELOPMENTAL_BIOLOGY	1131	1.74838	-0.119419
1299	2303	Mean_platelet_thrombocyte_volume	ONGUSAHA_BRCA1_TARGETS_UP	11	0.626174	-0.119504
1300	1635	Mean_platelet_thrombocyte_volume	PID_HDAC_CLASSIII_PATHWAY	23	1.04033	-0.119521
1301	1160	Mean_platelet_thrombocyte_volume	REACTOME_DNA_DOUBLE_STRAND_BREAK_REPAIR	128	1.57374	-0.119547
1302	1753	Mean_platelet_thrombocyte_volume	WANG_IMMORTALIZED_BY_HOXA9_AND_MEIS1_DN	23	0.939336	-0.119588
1303	1510	Mean_platelet_thrombocyte_volume	REACTOME_THE_CANONICAL_RETINOID_CYCLE_IN_RODS_TWILIGHT_VISION	23	1.16157	-0.119888
1304	1238	Mean_platelet_thrombocyte_volume	JIANG_TIP30_TARGETS_UP	42	1.44804	-0.120124
1305	1650	Mean_platelet_thrombocyte_volume	WP_FATTY_ACID_BIOSYNTHESIS	21	1.02962	-0.120193
1306	1350	Mean_platelet_thrombocyte_volume	REN_BOUND_BY_E2F	52	1.33067	-0.120228
1307	1141	Mean_platelet_thrombocyte_volume	MEBARKI_HCC_PROGENITOR_WNT_UP_BLOCKED_BY_FZD8CRD	109	1.60177	-0.120324
1308	1373	Mean_platelet_thrombocyte_volume	ZHAN_MULTIPLE_MYELOMA_PR_DN	47	1.31666	-0.120465
1309	1205	Mean_platelet_thrombocyte_volume	RASHI_RESPONSE_TO_IONIZING_RADIATION_1	35	1.48878	-0.120478
1310	1570	Mean_platelet_thrombocyte_volume	GARGALOVIC_RESPONSE_TO_OXIDIZED_PHOSPHOLIPIDS_GREEN_DN	21	1.09728	-0.120649
1311	1762	Mean_platelet_thrombocyte_volume	REACTOME_HYALURONAN_METABOLISM	16	0.934394	-0.120846
1312	2334	Mean_platelet_thrombocyte_volume	KEGG_MEDICUS_REFERENCE_LPA_GNA12_13_RHOA_SIGNALING_PATHWAY	12	0.610281	-0.12104
1313	2161	Mean_platelet_thrombocyte_volume	KEGG_MEDICUS_REFERENCE_BCR_BCAP_CD19_PI3K_SIGNALING_PATHWAY	13	0.694126	-0.121155
1314	1703	Mean_platelet_thrombocyte_volume	WP_OMEGA_9_FATTY_ACID_SYNTHESIS	13	0.984539	-0.121222
1315	2190	Mean_platelet_thrombocyte_volume	REACTOME_NEGATIVE_REGULATION_OF_TCF_DEPENDENT_SIGNALING_BY_WNT_LIGAND_ANTAGONISTS	15	0.678073	-0.121509
1316	2536	Mean_platelet_thrombocyte_volume	XU_RESPONSE_TO_TRETINOIN_DN	11	0.545272	-0.121607
1317	2864	Mean_platelet_thrombocyte_volume	GERHOLD_RESPONSE_TO_TZD_DN	13	0.457575	-0.121619
1318	1276	Mean_platelet_thrombocyte_volume	REACTOME_FORMATION_OF_PARAXIAL_MESODERM	63	1.40135	-0.12165
1319	2074	Mean_platelet_thrombocyte_volume	KEGG_MEDICUS_REFERENCE_OKAZAKI_FRAGMENT_MATURATION	11	0.738315	-0.121683
1320	1920	Mean_platelet_thrombocyte_volume	REACTOME_HDR_THROUGH_MMEJ_ALT_NHEJ	11	0.818471	-0.122065
1321	1699	Mean_platelet_thrombocyte_volume	WP_AMPLIFICATION_AND_EXPANSION_OF_ONCOGENIC_PATHWAYS_AS_METASTATIC_TRAITS	17	0.992957	-0.122237
1322	2022	Mean_platelet_thrombocyte_volume	KEGG_MEDICUS_REFERENCE_CA2_ENTRY_LIGAND_GATED_CA2_CHANNEL	12	0.758987	-0.12248
1323	2223	Mean_platelet_thrombocyte_volume	MIZUSHIMA_AUTOPHAGOSOME_FORMATION	11	0.658957	-0.122551
1324	1649	Mean_platelet_thrombocyte_volume	KEGG_ALANINE_ASPARTATE_AND_GLUTAMATE_METABOLISM	29	1.0297	-0.122767
1325	1201	Mean_platelet_thrombocyte_volume	LEE_LIVER_CANCER_MYC_TGFA_DN	58	1.49404	-0.122898
1326	1655	Mean_platelet_thrombocyte_volume	REACTOME_SIGNAL_TRANSDUCTION_BY_L1	19	1.02448	-0.123674
1327	2044	Mean_platelet_thrombocyte_volume	BIOCARTA_RAB_PATHWAY	12	0.749931	-0.123873
1328	1040	Mean_platelet_thrombocyte_volume	SMID_BREAST_CANCER_NORMAL_LIKE_UP	424	1.78265	-0.124128
1329	1661	Mean_platelet_thrombocyte_volume	WP_RESISTIN_AS_A_REGULATOR_OF_INFLAMMATION	31	1.01971	-0.12443
1330	2019	Mean_platelet_thrombocyte_volume	REACTOME_DEFECTIVE_C1GALT1C1_CAUSES_TNPS	15	0.760671	-0.124534
1331	1929	Mean_platelet_thrombocyte_volume	CHEOK_RESPONSE_TO_HD_MTX_DN	19	0.814564	-0.124786
1332	1451	Mean_platelet_thrombocyte_volume	KORKOLA_EMBRYONAL_CARCINOMA_UP	40	1.22118	-0.125463
1333	2156	Mean_platelet_thrombocyte_volume	DEMAGALHAES_AGING_DN	13	0.696016	-0.125769
1334	1644	Mean_platelet_thrombocyte_volume	BIOCARTA_ECM_PATHWAY	19	1.03219	-0.125988
1335	1110	Mean_platelet_thrombocyte_volume	WILCOX_RESPONSE_TO_PROGESTERONE_UP	138	1.65057	-0.126169
1336	1456	Mean_platelet_thrombocyte_volume	WP_MBDNF_AND_PROBDNF_REGULATION_OF_GABA_NEUROTRANSMISSION	34	1.21727	-0.126452
1337	1604	Mean_platelet_thrombocyte_volume	VERNELL_RETINOBLASTOMA_PATHWAY_DN	20	1.0633	-0.126529
1338	1341	Mean_platelet_thrombocyte_volume	FAELT_B_CLL_WITH_VH3_21_UP	39	1.33889	-0.126659
1339	3822	Mean_platelet_thrombocyte_volume	BIOCARTA_MYOSIN_PATHWAY	11	0.301472	-0.126702
1340	1127	Mean_platelet_thrombocyte_volume	GAUSSMANN_MLL_AF4_FUSION_TARGETS_F_UP	169	1.62031	-0.126817
1341	1685	Mean_platelet_thrombocyte_volume	KEGG_NITROGEN_METABOLISM	21	0.998985	-0.12697
1342	1242	Mean_platelet_thrombocyte_volume	ROPERO_HDAC2_TARGETS	97	1.44353	-0.127017
1343	1195	Mean_platelet_thrombocyte_volume	TONKS_TARGETS_OF_RUNX1_RUNX1T1_FUSION_GRANULOCYTE_UP	47	1.50237	-0.127942
1344	1895	Mean_platelet_thrombocyte_volume	BIOCARTA_IL7_PATHWAY	16	0.838964	-0.128097
1345	1458	Mean_platelet_thrombocyte_volume	REACTOME_DNA_STRAND_ELONGATION	31	1.21667	-0.128157
1346	1313	Mean_platelet_thrombocyte_volume	YIH_RESPONSE_TO_ARSENITE_C3	26	1.364	-0.128203
1347	1259	Mean_platelet_thrombocyte_volume	REACTOME_MITOTIC_PROPHASE	77	1.41684	-0.128359
1348	2084	Mean_platelet_thrombocyte_volume	MARTINELLI_IMMATURE_NEUTROPHIL_DN	12	0.732933	-0.128436
1349	3051	Mean_platelet_thrombocyte_volume	KEGG_MEDICUS_VARIANT_MUTATION_ACTIVATED_EGFR_TO_PLCG_ERK_SIGNALING_PATHWAY	13	0.418344	-0.128953
1350	1533	Mean_platelet_thrombocyte_volume	ZHAN_MULTIPLE_MYELOMA_SUBGROUPS	29	1.13697	-0.128976
1351	2232	Mean_platelet_thrombocyte_volume	REACTOME_NF_KB_ACTIVATION_THROUGH_FADD_RIP_1_PATHWAY_MEDIATED_BY_CASPASE_8_AND_10	11	0.656332	-0.128992
1352	1264	Mean_platelet_thrombocyte_volume	WP_NEOVASCULARISATION_PROCESSES	37	1.41493	-0.12909
1353	1984	Mean_platelet_thrombocyte_volume	KIM_HYPOXIA	17	0.778264	-0.129096
1354	1673	Mean_platelet_thrombocyte_volume	WP_MFAP5_EFFECT_ON_PERMEABILITY_AND_MOTILITY_OF_ENDOTHELIAL_CELLS_VIA_CYTOSKELETON_REARRANGEMENT	17	1.01012	-0.129664
1355	1588	Mean_platelet_thrombocyte_volume	BIOCARTA_NGF_PATHWAY	19	1.07867	-0.129697
1356	1157	Mean_platelet_thrombocyte_volume	BAKKER_FOXO3_TARGETS_DN	154	1.58545	-0.129762
1357	1421	Mean_platelet_thrombocyte_volume	KEGG_EPITHELIAL_CELL_SIGNALING_IN_HELICOBACTER_PYLORI_INFECTION	64	1.25373	-0.129812
1358	1587	Mean_platelet_thrombocyte_volume	HOWLIN_CITED1_TARGETS_1_UP	31	1.08004	-0.130153
1359	1347	Mean_platelet_thrombocyte_volume	GROSS_ELK3_TARGETS_UP	25	1.33186	-0.130265
1360	1967	Mean_platelet_thrombocyte_volume	XU_HGF_SIGNALING_NOT_VIA_AKT1_48HR_DN	18	0.79632	-0.1303
1361	2636	Mean_platelet_thrombocyte_volume	REACTOME_TRAF3_DEPENDENT_IRF_ACTIVATION_PATHWAY	14	0.516855	-0.130583
1362	1749	Mean_platelet_thrombocyte_volume	KEGG_MEDICUS_REFERENCE_DYNEIN_RECRUITMENT_TO_THE_KINETOCHORE	29	0.944694	-0.13064
1363	1966	Mean_platelet_thrombocyte_volume	BARRIER_CANCER_RELAPSE_TUMOR_SAMPLE_UP	12	0.796686	-0.130729
1364	2796	Mean_platelet_thrombocyte_volume	CHEOK_RESPONSE_TO_MERCAPTOPURINE_UP	11	0.473931	-0.130753
1365	2972	Mean_platelet_thrombocyte_volume	BLANCO_MELO_SARS_COV_1_INFECTION_MCR5_CELLS_UP	11	0.435343	-0.130777
1366	2618	Mean_platelet_thrombocyte_volume	KEGG_GLYCOSPHINGOLIPID_BIOSYNTHESIS_GLOBO_SERIES	13	0.522515	-0.130915
1367	1678	Mean_platelet_thrombocyte_volume	RIZ_ERYTHROID_DIFFERENTIATION_APOBEC2	25	1.0077	-0.130974
1368	1977	Mean_platelet_thrombocyte_volume	DASU_IL6_SIGNALING_SCAR_DN	13	0.785357	-0.131332
1369	1815	Mean_platelet_thrombocyte_volume	KEGG_MEDICUS_REFERENCE_CXCR_GNB_G_PI3K_AKT_SIGNALING_PATHWAY	25	0.898146	-0.131802
1370	1915	Mean_platelet_thrombocyte_volume	BOYAULT_LIVER_CANCER_SUBCLASS_G12_DN	15	0.826463	-0.131947
1371	1331	Mean_platelet_thrombocyte_volume	WP_NEURAL_CREST_CELL_MIGRATION_DURING_DEVELOPMENT	37	1.3495	-0.131987
1372	1120	Mean_platelet_thrombocyte_volume	HOFFMANN_LARGE_TO_SMALL_PRE_BII_LYMPHOCYTE_UP	141	1.6287	-0.13212
1373	1771	Mean_platelet_thrombocyte_volume	MATZUK_MALE_REPRODUCTION_SERTOLI	25	0.928728	-0.132154
1374	1903	Mean_platelet_thrombocyte_volume	GENTLES_LEUKEMIC_STEM_CELL_DN	17	0.83431	-0.132175
1375	2626	Mean_platelet_thrombocyte_volume	KEGG_MEDICUS_REFERENCE_EGF_EGFR_RAS_RASSF1_SIGNALING_PATHWAY	11	0.519432	-0.132241
1376	4611	Mean_platelet_thrombocyte_volume	REACTOME_ETHANOL_OXIDATION	11	0.218712	-0.13245
1377	3072	Mean_platelet_thrombocyte_volume	REACTOME_REGULATED_PROTEOLYSIS_OF_P75NTR	11	0.415392	-0.132524
1378	1584	Mean_platelet_thrombocyte_volume	YANG_BREAST_CANCER_ESR1_LASER_UP	27	1.08224	-0.132531
1379	3648	Mean_platelet_thrombocyte_volume	REACTOME_CONDENSATION_OF_PROPHASE_CHROMOSOMES	11	0.32376	-0.13263
1380	1573	Mean_platelet_thrombocyte_volume	REACTOME_RECYCLING_PATHWAY_OF_L1	40	1.09423	-0.132827
1381	1617	Mean_platelet_thrombocyte_volume	VANTVEER_BREAST_CANCER_BRCA1_UP	30	1.05665	-0.132895
1382	2067	Mean_platelet_thrombocyte_volume	JIANG_HYPOXIA_VIA_VHL	18	0.741116	-0.133094
1383	2688	Mean_platelet_thrombocyte_volume	PID_ALK2_PATHWAY	11	0.505165	-0.133128
1384	1788	Mean_platelet_thrombocyte_volume	FIGUEROA_AML_METHYLATION_CLUSTER_6_DN	33	0.918974	-0.133554
1385	2066	Mean_platelet_thrombocyte_volume	BOWIE_RESPONSE_TO_EXTRACELLULAR_MATRIX	17	0.741286	-0.133664
1386	2614	Mean_platelet_thrombocyte_volume	WP_RALA_DOWNSTREAM_REGULATED_GENES	12	0.524059	-0.133896
1387	1257	Mean_platelet_thrombocyte_volume	MATZUK_SPERMATOCYTE	68	1.41952	-0.134332
1388	2586	Mean_platelet_thrombocyte_volume	REACTOME_KILLING_MECHANISMS	11	0.53165	-0.134334
1389	2414	Mean_platelet_thrombocyte_volume	TSAI_DNAJB4_TARGETS_UP	13	0.581977	-0.134371
1390	2294	Mean_platelet_thrombocyte_volume	KEGG_MEDICUS_REFERENCE_BCR_PLCG_CALCINEURIN_SIGNALING_PATHWAY	16	0.630147	-0.134376
1391	1396	Mean_platelet_thrombocyte_volume	WP_NEURAL_CREST_CELL_MIGRATION_IN_CANCER	40	1.28369	-0.134579
1392	1531	Mean_platelet_thrombocyte_volume	REACTOME_UPTAKE_AND_ACTIONS_OF_BACTERIAL_TOXINS	28	1.13855	-0.134893
1393	2827	Mean_platelet_thrombocyte_volume	REACTOME_ERYTHROCYTES_TAKE_UP_CARBON_DIOXIDE_AND_RELEASE_OXYGEN	12	0.466863	-0.135018
1394	2308	Mean_platelet_thrombocyte_volume	BIOCARTA_EGFR_SMRTE_PATHWAY	11	0.622501	-0.135034
1395	2159	Mean_platelet_thrombocyte_volume	REACTOME_TRANSCRIPTIONAL_REGULATION_OF_TESTIS_DIFFERENTIATION	12	0.695326	-0.135052
1396	1658	Mean_platelet_thrombocyte_volume	FINAK_BREAST_CANCER_SDPP_SIGNATURE	21	1.02161	-0.135508
1397	1885	Mean_platelet_thrombocyte_volume	KYNG_ENVIRONMENTAL_STRESS_RESPONSE_DN	15	0.843344	-0.135656
1398	1960	Mean_platelet_thrombocyte_volume	REACTOME_SYNTHESIS_OF_VERY_LONG_CHAIN_FATTY_ACYL_COAS	19	0.800692	-0.135696
1399	1272	Mean_platelet_thrombocyte_volume	YAMASHITA_LIVER_CANCER_WITH_EPCAM_UP	50	1.41048	-0.135789
1400	1580	Mean_platelet_thrombocyte_volume	CEBALLOS_TARGETS_OF_TP53_AND_MYC_DN	29	1.08419	-0.135924
1401	1569	Mean_platelet_thrombocyte_volume	LEONARD_HYPOXIA	39	1.09787	-0.136023
1402	1648	Mean_platelet_thrombocyte_volume	REACTOME_REGULATION_OF_TP53_ACTIVITY_THROUGH_METHYLATION	18	1.03029	-0.13654
1403	2703	Mean_platelet_thrombocyte_volume	NIKOLSKY_BREAST_CANCER_7P15_AMPLICON	11	0.500126	-0.136547
1404	1097	Mean_platelet_thrombocyte_volume	REACTOME_SEPARATION_OF_SISTER_CHROMATIDS	174	1.68366	-0.136561
1405	1897	Mean_platelet_thrombocyte_volume	WANG_RESPONSE_TO_FORSKOLIN_UP	22	0.838539	-0.136666
1406	1466	Mean_platelet_thrombocyte_volume	BALDWIN_PRKCI_TARGETS_UP	31	1.20769	-0.13679
1407	1504	Mean_platelet_thrombocyte_volume	REACTOME_TRANSCRIPTIONAL_ACTIVATION_OF_MITOCHONDRIAL_BIOGENESIS	48	1.16354	-0.136804
1408	1185	Mean_platelet_thrombocyte_volume	REACTOME_REGULATION_OF_RUNX2_EXPRESSION_AND_ACTIVITY	69	1.51872	-0.137037
1409	1823	Mean_platelet_thrombocyte_volume	BIOCARTA_TFF_PATHWAY	24	0.892088	-0.137477
1410	2119	Mean_platelet_thrombocyte_volume	SYED_ESTRADIOL_RESPONSE	16	0.712228	-0.137564
1411	1826	Mean_platelet_thrombocyte_volume	REACTOME_ABORTIVE_ELONGATION_OF_HIV_1_TRANSCRIPT_IN_THE_ABSENCE_OF_TAT	23	0.89098	-0.137647
1412	2454	Mean_platelet_thrombocyte_volume	REACTOME_PENTOSE_PHOSPHATE_PATHWAY	11	0.568994	-0.137648
1413	4207	Mean_platelet_thrombocyte_volume	REACTOME_REGULATION_BY_C_FLIP	11	0.25859	-0.138168
1414	2844	Mean_platelet_thrombocyte_volume	GRAHAM_CML_DIVIDING_VS_NORMAL_DIVIDING_UP	11	0.46217	-0.138172
1415	2870	Mean_platelet_thrombocyte_volume	MONTERO_THYROID_CANCER_POOR_SURVIVAL_UP	12	0.456382	-0.138504
1416	2070	Mean_platelet_thrombocyte_volume	WP_MTHFR_DEFICIENCY	22	0.739806	-0.138583
1417	1147	Mean_platelet_thrombocyte_volume	REACTOME_PHASE_I_FUNCTIONALIZATION_OF_COMPOUNDS	97	1.59525	-0.138661
1418	1879	Mean_platelet_thrombocyte_volume	REACTOME_KERATAN_SULFATE_DEGRADATION	15	0.846928	-0.138695
1419	1899	Mean_platelet_thrombocyte_volume	HUMMERICH_BENIGN_SKIN_TUMOR_DN	18	0.836458	-0.138696
1420	1121	Mean_platelet_thrombocyte_volume	FIGUEROA_AML_METHYLATION_CLUSTER_3_UP	148	1.62702	-0.138754
1421	1747	Mean_platelet_thrombocyte_volume	SCHRAETS_MLL_TARGETS_UP	29	0.945995	-0.13901
1422	1758	Mean_platelet_thrombocyte_volume	WU_ALZHEIMER_DISEASE_DN	18	0.937682	-0.139092
1423	1443	Mean_platelet_thrombocyte_volume	KLEIN_PRIMARY_EFFUSION_LYMPHOMA_UP	46	1.22824	-0.139114
1424	1840	Mean_platelet_thrombocyte_volume	CARRILLOREIXACH_HEPATOBLASTOMA_VS_NORMAL_HYPERMETHYLATED_AND_DN	18	0.880454	-0.139225
1425	1695	Mean_platelet_thrombocyte_volume	BIOCARTA_INSULIN_PATHWAY	20	0.993998	-0.139278
1426	1067	Mean_platelet_thrombocyte_volume	ACEVEDO_LIVER_CANCER_UP	860	1.73736	-0.139542
1427	2502	Mean_platelet_thrombocyte_volume	XU_RESPONSE_TO_TRETINOIN_AND_NSC682994_UP	13	0.555778	-0.139545
1428	1841	Mean_platelet_thrombocyte_volume	SEIDEN_MET_SIGNALING	18	0.880128	-0.139784
1429	2501	Mean_platelet_thrombocyte_volume	REACTOME_GLUTAMATE_AND_GLUTAMINE_METABOLISM	11	0.555847	-0.139956
1430	1335	Mean_platelet_thrombocyte_volume	REACTOME_GAP_JUNCTION_ASSEMBLY	34	1.34546	-0.140052
1431	1171	Mean_platelet_thrombocyte_volume	BOYLAN_MULTIPLE_MYELOMA_PCA1_UP	100	1.54878	-0.140072
1432	2851	Mean_platelet_thrombocyte_volume	INAMURA_LUNG_CANCER_SCC_SUBTYPES_UP	12	0.461116	-0.140084
1433	2043	Mean_platelet_thrombocyte_volume	SUZUKI_RESPONSE_TO_TSA_AND_DECITABINE_1B	14	0.75012	-0.140154
1434	3031	Mean_platelet_thrombocyte_volume	KEGG_CIRCADIAN_RHYTHM_MAMMAL	12	0.421871	-0.140459
1435	2648	Mean_platelet_thrombocyte_volume	REACTOME_INTERLEUKIN_27_SIGNALING	11	0.514421	-0.140546
1436	1407	Mean_platelet_thrombocyte_volume	FURUKAWA_DUSP6_TARGETS_PCI35_UP	66	1.27077	-0.140587
1437	1275	Mean_platelet_thrombocyte_volume	GINESTIER_BREAST_CANCER_ZNF217_AMPLIFIED_UP	63	1.40162	-0.140672
1438	3018	Mean_platelet_thrombocyte_volume	KEGG_MEDICUS_PATHOGEN_ESCHERICHIA_MAP_TO_CDC42_SIGNALING_PATHWAY	13	0.425324	-0.140771
1439	1833	Mean_platelet_thrombocyte_volume	REACTOME_FOXO_MEDIATED_TRANSCRIPTION_OF_OXIDATIVE_STRESS_METABOLIC_AND_NEURONAL_GENES	28	0.885442	-0.141097
1440	2390	Mean_platelet_thrombocyte_volume	SANDERSON_PPARA_TARGETS	15	0.591706	-0.141111
1441	1690	Mean_platelet_thrombocyte_volume	GARGALOVIC_RESPONSE_TO_OXIDIZED_PHOSPHOLIPIDS_BLACK_UP	33	0.995903	-0.141315
1442	1415	Mean_platelet_thrombocyte_volume	REACTOME_RHOG_GTPASE_CYCLE	68	1.26306	-0.141405
1443	2445	Mean_platelet_thrombocyte_volume	FERRANDO_LYL1_NEIGHBORS	14	0.57182	-0.141463
1444	1787	Mean_platelet_thrombocyte_volume	REACTOME_ASSEMBLY_OF_THE_HIV_VIRION	16	0.919489	-0.141606
1445	1837	Mean_platelet_thrombocyte_volume	DUNNE_TARGETS_OF_AML1_MTG8_FUSION_DN	18	0.882831	-0.141761
1446	1989	Mean_platelet_thrombocyte_volume	MYLLYKANGAS_AMPLIFICATION_HOT_SPOT_17	18	0.776582	-0.141797
1447	2152	Mean_platelet_thrombocyte_volume	KEGG_MEDICUS_VARIANT_MUTATION_ACTIVATED_PRKACA_TO_ACTH_CORTISOL_SIGNALING_PATHWAY	17	0.696846	-0.141936
1448	1397	Mean_platelet_thrombocyte_volume	CAFFAREL_RESPONSE_TO_THC_UP	30	1.28216	-0.142073
1449	1686	Mean_platelet_thrombocyte_volume	PID_INTEGRIN_CS_PATHWAY	25	0.998747	-0.142105
1450	1839	Mean_platelet_thrombocyte_volume	BIOCARTA_GLEEVEC_PATHWAY	23	0.882545	-0.142438
1451	2195	Mean_platelet_thrombocyte_volume	HOLLERN_MICROACINAR_BREAST_TUMOR_DN	14	0.673606	-0.142633
1452	1459	Mean_platelet_thrombocyte_volume	WP_NOTCH_SIGNALING	44	1.21635	-0.142856
1453	2836	Mean_platelet_thrombocyte_volume	KEGG_MEDICUS_PATHOGEN_SHIGELLA_IPAC_TO_ACTIN_SIGNALING_PATHWAY	13	0.464236	-0.142972
1454	2780	Mean_platelet_thrombocyte_volume	MYLLYKANGAS_AMPLIFICATION_HOT_SPOT_23	18	0.480091	-0.143202
1455	1316	Mean_platelet_thrombocyte_volume	KOHOUTEK_CCNT2_TARGETS	53	1.36168	-0.143384
1456	1865	Mean_platelet_thrombocyte_volume	BIOCARTA_BAD_PATHWAY	24	0.855026	-0.143754
1457	2058	Mean_platelet_thrombocyte_volume	KEGG_BIOSYNTHESIS_OF_UNSATURATED_FATTY_ACIDS	20	0.742858	-0.143897
1458	2460	Mean_platelet_thrombocyte_volume	WP_FAMILIAL_HYPERLIPIDEMIA_TYPE_3	13	0.567361	-0.143918
1459	1111	Mean_platelet_thrombocyte_volume	BONOME_OVARIAN_CANCER_SURVIVAL_OPTIMAL_DEBULKING	219	1.64737	-0.144187
1460	1912	Mean_platelet_thrombocyte_volume	LANG_MYB_FAMILY_TARGETS	28	0.828284	-0.144214
1461	1816	Mean_platelet_thrombocyte_volume	LY_AGING_MIDDLE_DN	15	0.897592	-0.144333
1462	3462	Mean_platelet_thrombocyte_volume	REACTOME_UNWINDING_OF_DNA	12	0.352401	-0.144384
1463	2108	Mean_platelet_thrombocyte_volume	PEDERSEN_METASTASIS_BY_ERBB2_ISOFORM_3	18	0.717732	-0.144389
1464	1293	Mean_platelet_thrombocyte_volume	REACTOME_ECM_PROTEOGLYCANS	72	1.38069	-0.144438
1465	2513	Mean_platelet_thrombocyte_volume	KEGG_MEDICUS_VARIANT_MUTATION_CAUSED_ABERRANT_ABETA_TO_CROSSTALK_BETWEEN_EXTRINSIC_AND_INTRINSIC_APOPTOTIC_PATHWAYS	11	0.552661	-0.144525
1466	2650	Mean_platelet_thrombocyte_volume	HOWLIN_CITED1_TARGETS_2_UP	16	0.514402	-0.144557
1467	3211	Mean_platelet_thrombocyte_volume	WP_ERK_PATHWAY_IN_HUNTINGTON_39_S_DISEASE	14	0.390609	-0.144748
1468	1645	Mean_platelet_thrombocyte_volume	YANG_BREAST_CANCER_ESR1_UP	34	1.03184	-0.144809
1469	1321	Mean_platelet_thrombocyte_volume	KANG_IMMORTALIZED_BY_TERT_UP	82	1.35712	-0.144882
1470	1075	Mean_platelet_thrombocyte_volume	JOHNSTONE_PARVB_TARGETS_3_DN	759	1.72458	-0.144891
1471	1567	Mean_platelet_thrombocyte_volume	KANG_GLIS3_TARGETS	34	1.10148	-0.14502
1472	3001	Mean_platelet_thrombocyte_volume	GOERING_BLOOD_HDL_CHOLESTEROL_QTL_TRANS	12	0.428254	-0.145141
1473	2770	Mean_platelet_thrombocyte_volume	NEBEN_AML_WITH_FLT3_OR_NRAS_DN	12	0.482981	-0.145173
1474	2612	Mean_platelet_thrombocyte_volume	CHANG_POU5F1_TARGETS_UP	13	0.524483	-0.145362
1475	3587	Mean_platelet_thrombocyte_volume	REACTOME_INDUCTION_OF_CELL_CELL_FUSION	12	0.332885	-0.145395
1476	2880	Mean_platelet_thrombocyte_volume	MOOTHA_TCA	13	0.454386	-0.145421
1477	1969	Mean_platelet_thrombocyte_volume	REACTOME_PTK6_REGULATES_RHO_GTPASES_RAS_GTPASE_AND_MAP_KINASES	14	0.794403	-0.145813
1478	2355	Mean_platelet_thrombocyte_volume	KALMA_E2F1_TARGETS	11	0.6042	-0.145932
1479	1770	Mean_platelet_thrombocyte_volume	BIOCARTA_HER2_PATHWAY	23	0.928877	-0.146064
1480	1659	Mean_platelet_thrombocyte_volume	WP_ALSTROM_SYNDROME	31	1.02027	-0.146155
1481	2574	Mean_platelet_thrombocyte_volume	REACTOME_NUCLEOTIDE_BIOSYNTHESIS	12	0.535176	-0.146155
1482	2999	Mean_platelet_thrombocyte_volume	KEGG_MEDICUS_PATHOGEN_SARS_COV_2_S_TO_ANGII_AT1R_NOX2_SIGNALING_PATHWAY	11	0.428622	-0.146259
1483	3042	Mean_platelet_thrombocyte_volume	WP_GLYOXYLATE_METABOLISM	11	0.419452	-0.146331
1484	2664	Mean_platelet_thrombocyte_volume	KEGG_MEDICUS_REFERENCE_IGF_IGF1R_PI3K_SIGNALING_PATHWAY	13	0.51061	-0.146615
1485	1907	Mean_platelet_thrombocyte_volume	BIOCARTA_ARAP_PATHWAY	17	0.830863	-0.146736
1486	1606	Mean_platelet_thrombocyte_volume	BIOCARTA_CTCF_PATHWAY	24	1.06192	-0.147298
1487	3089	Mean_platelet_thrombocyte_volume	MOROSETTI_FACIOSCAPULOHUMERAL_MUSCULAR_DISTROPHY_DN	12	0.412209	-0.147305
1488	5727	Mean_platelet_thrombocyte_volume	FRIDMAN_SENESCENCE_DN	11	0.0990448	-0.147344
1489	3346	Mean_platelet_thrombocyte_volume	NUNODA_RESPONSE_TO_DASATINIB_IMATINIB_DN	13	0.371463	-0.147438
1490	1420	Mean_platelet_thrombocyte_volume	ZHOU_TNF_SIGNALING_4HR	42	1.25798	-0.147482
1491	3109	Mean_platelet_thrombocyte_volume	REACTOME_SPECIFICATION_OF_PRIMORDIAL_GERM_CELLS	12	0.408694	-0.147496
1492	2976	Mean_platelet_thrombocyte_volume	KEGG_MEDICUS_VARIANT_EML4_ALK_FUSION_KINASE_TO_PLCG_ERK_SIGNALING_PATHWAY	13	0.433976	-0.1476
1493	1154	Mean_platelet_thrombocyte_volume	MULLIGHAN_NPM1_MUTATED_SIGNATURE_1_DN	110	1.58989	-0.147682
1494	2310	Mean_platelet_thrombocyte_volume	GRANDVAUX_IRF3_TARGETS_UP	13	0.621661	-0.147719
1495	1444	Mean_platelet_thrombocyte_volume	MARCHINI_TRABECTEDIN_RESISTANCE_DN	44	1.22784	-0.147829
1496	1528	Mean_platelet_thrombocyte_volume	MURAKAMI_UV_RESPONSE_6HR_UP	31	1.14119	-0.148453
1497	2977	Mean_platelet_thrombocyte_volume	REACTOME_REGULATION_OF_GLYCOLYSIS_BY_FRUCTOSE_2_6_BISPHOSPHATE_METABOLISM	11	0.433754	-0.148534
1498	2112	Mean_platelet_thrombocyte_volume	MAGRANGEAS_MULTIPLE_MYELOMA_IGG_VS_IGA_UP	16	0.715688	-0.148566
1499	2565	Mean_platelet_thrombocyte_volume	HOLLEMAN_PREDNISOLONE_RESISTANCE_ALL_DN	11	0.536445	-0.148656
1500	3124	Mean_platelet_thrombocyte_volume	WP_BILE_ACIDS_SYNTHESIS_AND_ENTEROHEPATIC_CIRCULATION	12	0.404904	-0.148679
1501	1119	Mean_platelet_thrombocyte_volume	REACTOME_M_PHASE	329	1.62877	-0.148795
1502	2235	Mean_platelet_thrombocyte_volume	JEON_SMAD6_TARGETS_DN	19	0.655063	-0.148831
1503	1827	Mean_platelet_thrombocyte_volume	BOYAULT_LIVER_CANCER_SUBCLASS_G2	27	0.890773	-0.14891
1504	1223	Mean_platelet_thrombocyte_volume	GROSS_HYPOXIA_VIA_HIF1A_UP	73	1.46914	-0.148984
1505	2103	Mean_platelet_thrombocyte_volume	WP_GLYCOSAMINOGLYCAN_DEGRADATION	16	0.723831	-0.148985
1506	2208	Mean_platelet_thrombocyte_volume	ONDER_CDH1_TARGETS_3_UP	15	0.667259	-0.14908
1507	4729	Mean_platelet_thrombocyte_volume	REACTOME_REDUCTION_OF_CYTOSOLIC_CA_LEVELS	11	0.207171	-0.149096
1508	1667	Mean_platelet_thrombocyte_volume	REACTOME_ACTIVATION_OF_THE_PRE_REPLICATIVE_COMPLEX	31	1.01425	-0.149341
1509	2266	Mean_platelet_thrombocyte_volume	WHITE_NEUROBLASTOMA_WITH_1P36.3_DELETION	19	0.643063	-0.149438
1510	1705	Mean_platelet_thrombocyte_volume	PID_NEPHRIN_NEPH1_PATHWAY	29	0.983728	-0.149574
1511	5259	Mean_platelet_thrombocyte_volume	KEGG_MEDICUS_REFERENCE_NUCLEAR_INITIATED_ESTROGEN_SIGNALING_PATHWAY	11	0.153736	-0.149589
1512	2585	Mean_platelet_thrombocyte_volume	REACTOME_LYSINE_CATABOLISM	12	0.532258	-0.14961
1513	2738	Mean_platelet_thrombocyte_volume	CASTELLANO_NRAS_TARGETS_DN	13	0.492083	-0.149641
1514	1590	Mean_platelet_thrombocyte_volume	REACTOME_LYSOSOME_VESICLE_BIOGENESIS	33	1.0776	-0.149867
1515	3054	Mean_platelet_thrombocyte_volume	WP_OCTADECANOID_FORMATION_FROM_LINOLEIC_ACID	12	0.418023	-0.150001
1516	1486	Mean_platelet_thrombocyte_volume	KYNG_RESPONSE_TO_H2O2_VIA_ERCC6_DN	39	1.18336	-0.15031
1517	4634	Mean_platelet_thrombocyte_volume	KEGG_MEDICUS_VARIANT_MUTATION_CAUSED_ABERRANT_ABETA_TO_VGCC_CA2_APOPTOTIC_PATHWAY_N01004	11	0.216669	-0.150351
1518	3630	Mean_platelet_thrombocyte_volume	OZANNE_AP1_TARGETS_UP	14	0.326763	-0.150538
1519	1934	Mean_platelet_thrombocyte_volume	KEGG_ALPHA_LINOLENIC_ACID_METABOLISM	19	0.811637	-0.150718
1520	1579	Mean_platelet_thrombocyte_volume	REACTOME_TRANSCRIPTIONAL_REGULATION_BY_VENTX	39	1.08498	-0.150901
1521	5775	Mean_platelet_thrombocyte_volume	ZHOU_PANCREATIC_EXOCRINE_PROGENITOR	11	0.0913449	-0.15092
1522	3478	Mean_platelet_thrombocyte_volume	KEGG_MEDICUS_VARIANT_AMPLIFIED_MYC_TO_CELL_CYCLE_G1_S	11	0.350054	-0.150924
1523	3056	Mean_platelet_thrombocyte_volume	KEGG_MEDICUS_REFERENCE_GLUTATHIONE_BIOSYNTHESIS	11	0.417819	-0.150938
1524	1581	Mean_platelet_thrombocyte_volume	KEGG_DNA_REPLICATION	34	1.08381	-0.151044
1525	1516	Mean_platelet_thrombocyte_volume	KEGG_MEDICUS_REFERENCE_ORIGIN_UNWINDING_AND_ELONGATION	29	1.15454	-0.151121
1526	3600	Mean_platelet_thrombocyte_volume	BIOCARTA_TCYTOTOXIC_PATHWAY	12	0.331147	-0.151152
1527	2233	Mean_platelet_thrombocyte_volume	KEGG_MEDICUS_VARIANT_MUTATION_INACTIVATED_PRKAR1A_TO_ACTH_CORTISOL_SIGNALING_PATHWAY	18	0.655451	-0.151178
1528	1273	Mean_platelet_thrombocyte_volume	REACTOME_REGULATED_NECROSIS	55	1.40831	-0.151322
1529	2057	Mean_platelet_thrombocyte_volume	BIOCARTA_TPO_PATHWAY	24	0.74326	-0.151379
1530	1995	Mean_platelet_thrombocyte_volume	BIOCARTA_VEGF_PATHWAY	25	0.771361	-0.151462
1531	3756	Mean_platelet_thrombocyte_volume	BIOCARTA_TALL1_PATHWAY	14	0.309721	-0.15147
1532	3536	Mean_platelet_thrombocyte_volume	GARGALOVIC_RESPONSE_TO_OXIDIZED_PHOSPHOLIPIDS_LIGHTYELLOW_UP	11	0.339152	-0.151633
1533	2435	Mean_platelet_thrombocyte_volume	REACTOME_ALK_MUTANTS_BIND_TKIS	12	0.575095	-0.151743
1534	3068	Mean_platelet_thrombocyte_volume	GRAHAM_CML_QUIESCENT_VS_CML_DIVIDING_DN	11	0.4159	-0.151791
1535	1812	Mean_platelet_thrombocyte_volume	KEGG_MEDICUS_PATHOGEN_KSHV_VGPCR_TO_GNB_G_PI3K_AKT_SIGNALING_PATHWAY	24	0.901026	-0.151819
1536	4742	Mean_platelet_thrombocyte_volume	REACTOME_REVERSIBLE_HYDRATION_OF_CARBON_DIOXIDE	11	0.205484	-0.151837
1537	5189	Mean_platelet_thrombocyte_volume	BIOCARTA_AKAP95_PATHWAY	11	0.161332	-0.151848
1538	4272	Mean_platelet_thrombocyte_volume	REACTOME_TICAM1_DEPENDENT_ACTIVATION_OF_IRF3_IRF7	12	0.249945	-0.15194
1539	4763	Mean_platelet_thrombocyte_volume	KEGG_MEDICUS_VARIANT_TEL_AML1_FUSION_TO_TRANSCRIPTIONAL_REPRESSION	11	0.203177	-0.151957
1540	2205	Mean_platelet_thrombocyte_volume	WP_RIBOFLAVIN_AND_COQ_DISORDERS	13	0.668893	-0.15213
1541	3193	Mean_platelet_thrombocyte_volume	HOLLEMAN_PREDNISOLONE_RESISTANCE_B_ALL_DN	11	0.393794	-0.152244
1542	1333	Mean_platelet_thrombocyte_volume	WP_APOPTOSIS_RELATED_NETWORK_DUE_TO_ALTERED_NOTCH3_IN_OVARIAN_CANCER	52	1.34638	-0.152323
1543	1853	Mean_platelet_thrombocyte_volume	BIOCARTA_INFLAM_PATHWAY	26	0.872713	-0.152406
1544	3601	Mean_platelet_thrombocyte_volume	MIKKELSEN_NPC_ICP_WITH_H3K27ME3	11	0.331021	-0.152602
1545	1320	Mean_platelet_thrombocyte_volume	LEE_LIVER_CANCER_ACOX1_DN	62	1.35811	-0.15275
1546	1166	Mean_platelet_thrombocyte_volume	REACTOME_CILIUM_ASSEMBLY	181	1.55662	-0.152843
1547	1262	Mean_platelet_thrombocyte_volume	KEGG_PEROXISOME	76	1.41616	-0.153061
1548	1109	Mean_platelet_thrombocyte_volume	REACTOME_G_ALPHA_Q_SIGNALLING_EVENTS	204	1.65361	-0.153083
1549	1303	Mean_platelet_thrombocyte_volume	WP_NF1_COPY_NUMBER_VARIATION_SYNDROME	75	1.37575	-0.153108
1550	3212	Mean_platelet_thrombocyte_volume	BIOCARTA_BARRESTIN_PATHWAY	11	0.390476	-0.153111
1551	1146	Mean_platelet_thrombocyte_volume	RUTELLA_RESPONSE_TO_HGF_DN	218	1.59622	-0.153172
1552	2410	Mean_platelet_thrombocyte_volume	LE_NEURONAL_DIFFERENTIATION_DN	18	0.584109	-0.153222
1553	1248	Mean_platelet_thrombocyte_volume	YAO_HOXA10_TARGETS_VIA_PROGESTERONE_UP	75	1.4346	-0.153279
1554	4280	Mean_platelet_thrombocyte_volume	REACTOME_MET_ACTIVATES_RAP1_AND_RAC1	11	0.248966	-0.153329
1555	1221	Mean_platelet_thrombocyte_volume	SERVITJA_ISLET_HNF1A_TARGETS_DN	101	1.47158	-0.153334
1556	4649	Mean_platelet_thrombocyte_volume	KEGG_MEDICUS_REFERENCE_KITLG_KIT_PI3K_SIGNALING_PATHWAY	11	0.215656	-0.153337
1557	3471	Mean_platelet_thrombocyte_volume	BIOCARTA_PITX2_PATHWAY	16	0.351042	-0.153353
1558	5105	Mean_platelet_thrombocyte_volume	ZHENG_RESPONSE_TO_ARSENITE_DN	11	0.169572	-0.153376
1559	3369	Mean_platelet_thrombocyte_volume	KEGG_MEDICUS_REFERENCE_EGF_EGFR_RAS_RALGDS_SIGNALING_PATHWAY	11	0.368086	-0.153471
1560	1482	Mean_platelet_thrombocyte_volume	BOYLAN_MULTIPLE_MYELOMA_D_CLUSTER_DN	35	1.18677	-0.1536
1561	4292	Mean_platelet_thrombocyte_volume	KEGG_MEDICUS_PATHOGEN_HSV_GD_TO_HVEM_NFKB_SIGNALING_PATHWAY	11	0.247302	-0.153608
1562	2689	Mean_platelet_thrombocyte_volume	REACTOME_PHASE_2_PLATEAU_PHASE	14	0.504905	-0.15389
1563	4127	Mean_platelet_thrombocyte_volume	WP_BIOMARKERS_FOR_UREA_CYCLE_DISORDERS	11	0.267124	-0.153903
1564	1167	Mean_platelet_thrombocyte_volume	TAKEDA_TARGETS_OF_NUP98_HOXA9_FUSION_3D_UP	167	1.55344	-0.154257
1565	1761	Mean_platelet_thrombocyte_volume	FOURNIER_ACINAR_DEVELOPMENT_LATE_DN	22	0.93644	-0.154396
1566	2455	Mean_platelet_thrombocyte_volume	AMIT_EGF_RESPONSE_40_MCF10A	16	0.5689	-0.154493
1567	3039	Mean_platelet_thrombocyte_volume	REACTOME_DEFECTIVE_EXT2_CAUSES_EXOSTOSES_2	12	0.420132	-0.154616
1568	5840	Mean_platelet_thrombocyte_volume	REACTOME_SIGNALING_BY_FGFR4_IN_DISEASE	11	0.0731274	-0.154636
1569	2230	Mean_platelet_thrombocyte_volume	REACTOME_SYNTHESIS_OF_PE	12	0.657058	-0.154657
1570	2946	Mean_platelet_thrombocyte_volume	WHITESIDE_CISPLATIN_RESISTANCE_DN	12	0.440912	-0.154699
1571	1399	Mean_platelet_thrombocyte_volume	BAKKER_FOXO3_TARGETS_UP	51	1.28175	-0.154788
1572	4941	Mean_platelet_thrombocyte_volume	REACTOME_PROTEIN_METHYLATION	13	0.187476	-0.154996
1573	5790	Mean_platelet_thrombocyte_volume	BIOCARTA_AGPCR_PATHWAY	11	0.0878828	-0.155061
1574	4281	Mean_platelet_thrombocyte_volume	REACTOME_INTERLEUKIN_6_SIGNALING	11	0.248956	-0.155071
1575	2064	Mean_platelet_thrombocyte_volume	KEGG_MEDICUS_VARIANT_MUTATION_INACTIVATED_PDE11A_PDE8B_TO_ACTH_CORTISOL_SIGNALING_PATHWAY	20	0.742544	-0.155207
1576	2902	Mean_platelet_thrombocyte_volume	ZHOU_PANCREATIC_ENDOCRINE_PROGENITOR	12	0.450124	-0.155265
1577	4525	Mean_platelet_thrombocyte_volume	BIOCARTA_CD40_PATHWAY	11	0.227181	-0.155284
1578	2496	Mean_platelet_thrombocyte_volume	VANDESLUIS_COMMD1_TARGETS_GROUP_4_UP	15	0.556585	-0.155395
1579	2637	Mean_platelet_thrombocyte_volume	HAHTOLA_MYCOSIS_FUNGOIDES_DN	13	0.516537	-0.155418
1580	3599	Mean_platelet_thrombocyte_volume	NABA_MATRISOME_POORLY_METASTATIC_BREAST_CANCER_TUMOR_CELL_DERIVED	11	0.331253	-0.155548
1581	2255	Mean_platelet_thrombocyte_volume	MINGUEZ_LIVER_CANCER_VASCULAR_INVASION_UP	13	0.646983	-0.155714
1582	1268	Mean_platelet_thrombocyte_volume	ROSS_AML_WITH_MLL_FUSIONS	72	1.41312	-0.155746
1583	2478	Mean_platelet_thrombocyte_volume	UROSEVIC_RESPONSE_TO_IMIQUIMOD	18	0.562554	-0.155838
1584	2824	Mean_platelet_thrombocyte_volume	ZHANG_GATA6_TARGETS_UP	13	0.4675	-0.155901
1585	2863	Mean_platelet_thrombocyte_volume	REACTOME_TRAFFICKING_OF_GLUR2_CONTAINING_AMPA_RECEPTORS	14	0.458257	-0.156198
1586	2069	Mean_platelet_thrombocyte_volume	WP_4P16_3_COPY_NUMBER_VARIATION	28	0.740984	-0.156312
1587	5472	Mean_platelet_thrombocyte_volume	MEINHOLD_OVARIAN_CANCER_LOW_GRADE_UP	11	0.128681	-0.156478
1588	2299	Mean_platelet_thrombocyte_volume	KEGG_MEDICUS_REFERENCE_ACH_CHRN_RAS_ERK_SIGNALING_PATHWAY	20	0.628267	-0.156594
1589	1446	Mean_platelet_thrombocyte_volume	WP_PATHWAYS_AFFECTED_IN_ADENOID_CYSTIC_CARCINOMA	55	1.22711	-0.156615
1590	5489	Mean_platelet_thrombocyte_volume	SU_SALIVARY_GLAND	11	0.126182	-0.156621
1591	1640	Mean_platelet_thrombocyte_volume	KEGG_MEDICUS_REFERENCE_ITGA_B_RHOG_RAC_SIGNALING_PATHWAY	27	1.03647	-0.156676
1592	4113	Mean_platelet_thrombocyte_volume	WP_HOMOLOGOUS_RECOMBINATION	12	0.268031	-0.156748
1593	2077	Mean_platelet_thrombocyte_volume	KEGG_MEDICUS_REFERENCE_TYPE_II_INTERFERON_TO_JAK_STAT_SIGNALING_PATHWAY	21	0.737525	-0.156895
1594	1235	Mean_platelet_thrombocyte_volume	LEE_LIVER_CANCER_DENA_DN	71	1.45218	-0.156991
1595	1539	Mean_platelet_thrombocyte_volume	HAN_JNK_SINGALING_DN	38	1.13209	-0.157169
1596	1237	Mean_platelet_thrombocyte_volume	BREDEMEYER_RAG_SIGNALING_NOT_VIA_ATM_DN	54	1.45145	-0.157239
1597	2759	Mean_platelet_thrombocyte_volume	SARTIPY_NORMAL_AT_INSULIN_RESISTANCE_DN	17	0.486884	-0.157546
1598	2878	Mean_platelet_thrombocyte_volume	PARK_HSC_VS_MULTIPOTENT_PROGENITORS_DN	14	0.454589	-0.157632
1599	5101	Mean_platelet_thrombocyte_volume	KEGG_MEDICUS_VARIANT_ERBB2_OVEREXPRESSION_TO_PI3K_SIGNALING_PATHWAY	12	0.169783	-0.15766
1600	3684	Mean_platelet_thrombocyte_volume	ZAIDI_OSTEOBLAST_TRANSCRIPTION_FACTORS	13	0.319285	-0.157692
1601	2270	Mean_platelet_thrombocyte_volume	LIU_IL13_MEMORY_MODEL_UP	17	0.638936	-0.15778
1602	1752	Mean_platelet_thrombocyte_volume	LI_WILMS_TUMOR_VS_FETAL_KIDNEY_2_UP	25	0.943063	-0.157826
1603	5371	Mean_platelet_thrombocyte_volume	REACTOME_NFE2L2_REGULATING_TUMORIGENIC_GENES	11	0.141737	-0.157936
1604	1851	Mean_platelet_thrombocyte_volume	REACTOME_G_BETA_GAMMA_SIGNALLING_THROUGH_PI3KGAMMA	25	0.874077	-0.15796
1605	3947	Mean_platelet_thrombocyte_volume	KEGG_MEDICUS_VARIANT_BCR_ABL_FUSION_KINASE_TO_PI3K_SIGNALING_PATHWAY	11	0.287625	-0.157975
1606	4477	Mean_platelet_thrombocyte_volume	HOLLEMAN_ASPARAGINASE_RESISTANCE_B_ALL_DN	11	0.231166	-0.157998
1607	2241	Mean_platelet_thrombocyte_volume	RICKMAN_TUMOR_DIFFERENTIATED_MODERATELY_VS_POORLY_DN	14	0.652878	-0.158017
1608	4312	Mean_platelet_thrombocyte_volume	TERAMOTO_OPN_TARGETS_CLUSTER_4	14	0.245172	-0.158114
1609	2005	Mean_platelet_thrombocyte_volume	BONOME_OVARIAN_CANCER_POOR_SURVIVAL_DN	19	0.767238	-0.15815
1610	1196	Mean_platelet_thrombocyte_volume	XU_GH1_AUTOCRINE_TARGETS_UP	156	1.50031	-0.158161
1611	5249	Mean_platelet_thrombocyte_volume	KEGG_MEDICUS_REFERENCE_CHOLESTEROL_BIOSYNTHESIS	11	0.155587	-0.158328
1612	2644	Mean_platelet_thrombocyte_volume	XU_RESPONSE_TO_TRETINOIN_UP	14	0.515261	-0.158492
1613	1169	Mean_platelet_thrombocyte_volume	HUANG_GATA2_TARGETS_UP	143	1.55082	-0.158549
1614	3286	Mean_platelet_thrombocyte_volume	REACTOME_RORA_ACTIVATES_GENE_EXPRESSION	17	0.378903	-0.158587
1615	5276	Mean_platelet_thrombocyte_volume	MYLLYKANGAS_AMPLIFICATION_HOT_SPOT_12	11	0.151663	-0.158633
1616	2034	Mean_platelet_thrombocyte_volume	PID_ARF_3PATHWAY	19	0.75348	-0.158635
1617	1554	Mean_platelet_thrombocyte_volume	VALK_AML_CLUSTER_1	26	1.11626	-0.158735
1618	3970	Mean_platelet_thrombocyte_volume	WP_BMP2_WNT4_FOXO1_PATHWAY_IN_PRIMARY_ENDOMETRIAL_STROMAL_CELL_DIFFERENTIATION	13	0.284076	-0.158894
1619	4998	Mean_platelet_thrombocyte_volume	REACTOME_ACTIVATION_OF_THE_PHOTOTRANSDUCTION_CASCADE	11	0.180164	-0.158931
1620	5530	Mean_platelet_thrombocyte_volume	REACTOME_CONDENSATION_OF_PROMETAPHASE_CHROMOSOMES	11	0.121273	-0.158992
1621	2312	Mean_platelet_thrombocyte_volume	GRANDVAUX_IFN_RESPONSE_NOT_VIA_IRF3	14	0.6207	-0.159077
1622	1974	Mean_platelet_thrombocyte_volume	VERRECCHIA_RESPONSE_TO_TGFB1_C5	19	0.789399	-0.159131
1623	3025	Mean_platelet_thrombocyte_volume	KEGG_MEDICUS_PATHOGEN_ESCHERICHIA_EAE_TIR_TCCP_TO_ACTIN_SIGNALING_PATHWAY	14	0.423831	-0.159218
1624	3881	Mean_platelet_thrombocyte_volume	KEGG_MEDICUS_REFERENCE_KISS1_KISS1R_PLCB_PKC_SIGNALING_PATHWAY	11	0.294805	-0.159257
1625	1124	Mean_platelet_thrombocyte_volume	MULLIGHAN_MLL_SIGNATURE_1_UP	352	1.62361	-0.15937
1626	4030	Mean_platelet_thrombocyte_volume	REACTOME_SARS_COV_2_MODULATES_AUTOPHAGY	11	0.277306	-0.15941
1627	1286	Mean_platelet_thrombocyte_volume	REACTOME_INTERLEUKIN_1_SIGNALING	107	1.38939	-0.159445
1628	2743	Mean_platelet_thrombocyte_volume	REACTOME_WNT5A_DEPENDENT_INTERNALIZATION_OF_FZD4	15	0.490449	-0.15945
1629	4261	Mean_platelet_thrombocyte_volume	KEGG_MEDICUS_REFERENCE_DEPHOSPHORYLATION_OF_KINETOCHORE	12	0.252005	-0.159587
1630	1356	Mean_platelet_thrombocyte_volume	REACTOME_UCH_PROTEINASES	79	1.32684	-0.159717
1631	3345	Mean_platelet_thrombocyte_volume	KEGG_MEDICUS_VARIANT_AMPLIFIED_MYC_TO_P27_CELL_CYCLE_G1_S	14	0.371604	-0.159793
1632	4623	Mean_platelet_thrombocyte_volume	SHI_SPARC_TARGETS_DN	12	0.21735	-0.1598
1633	3979	Mean_platelet_thrombocyte_volume	REACTOME_REGULATION_OF_LOCALIZATION_OF_FOXO_TRANSCRIPTION_FACTORS	11	0.283609	-0.159852
1634	5353	Mean_platelet_thrombocyte_volume	REACTOME_SIGNALING_BY_ACTIVATED_POINT_MUTANTS_OF_FGFR1	11	0.143293	-0.159875
1635	2249	Mean_platelet_thrombocyte_volume	BIOCARTA_MITOCHONDRIA_PATHWAY	17	0.64884	-0.159942
1636	3111	Mean_platelet_thrombocyte_volume	WP_ABNORMAL_CALCIUM_HANDLING_AND_ITS_EFFECTS_ON_MUSCLE_CONTRACTION_IN_DMD	13	0.40841	-0.159984
1637	3971	Mean_platelet_thrombocyte_volume	REACTOME_ACTIVATION_OF_RAC1	11	0.284052	-0.16013
1638	5049	Mean_platelet_thrombocyte_volume	BIOCARTA_EPONFKB_PATHWAY	11	0.175092	-0.160175
1639	1304	Mean_platelet_thrombocyte_volume	REACTOME_POTENTIAL_THERAPEUTICS_FOR_SARS	91	1.37508	-0.16025
1640	5724	Mean_platelet_thrombocyte_volume	HASINA_NOL7_TARGETS_UP	11	0.0991389	-0.160261
1641	1498	Mean_platelet_thrombocyte_volume	FRASOR_TAMOXIFEN_RESPONSE_UP	43	1.17252	-0.160263
1642	2015	Mean_platelet_thrombocyte_volume	PHESSE_TARGETS_OF_APC_AND_MBD2_UP	16	0.763984	-0.16038
1643	3318	Mean_platelet_thrombocyte_volume	WP_CONTROL_OF_IMMUNE_TOLERANCE_BY_VASOACTIVE_INTESTINAL_PEPTIDE	13	0.375151	-0.160427
1644	2397	Mean_platelet_thrombocyte_volume	REACTOME_PROLONGED_ERK_ACTIVATION_EVENTS	14	0.589556	-0.160457
1645	1876	Mean_platelet_thrombocyte_volume	REACTOME_RNA_POLYMERASE_III_TRANSCRIPTION_INITIATION_FROM_TYPE_1_PROMOTER	28	0.849302	-0.160462
1646	2692	Mean_platelet_thrombocyte_volume	WP_METABOLIC_PATHWAY_OF_LDL_HDL_AND_TG_INCLUDING_DISEASES	17	0.504229	-0.16047
1647	3763	Mean_platelet_thrombocyte_volume	KEGG_MEDICUS_PATHOGEN_HIV_GP120_TO_TNF_NFKB_SIGNALING_PATHWAY	13	0.308724	-0.160481
1648	3848	Mean_platelet_thrombocyte_volume	KEGG_MEDICUS_REFERENCE_ELECTRON_TRANSFER_IN_COMPLEX_IV	15	0.298975	-0.160501
1649	2992	Mean_platelet_thrombocyte_volume	WP_NITRIC_OXIDE_METABOLISM_IN_CYSTIC_FIBROSIS	13	0.43089	-0.160527
1650	3416	Mean_platelet_thrombocyte_volume	REACTOME_VITAMIN_D_CALCIFEROL_METABOLISM	12	0.359896	-0.160573
1651	2212	Mean_platelet_thrombocyte_volume	REACTOME_ORGANIC_CATION_ANION_ZWITTERION_TRANSPORT	15	0.665812	-0.160584
1652	1818	Mean_platelet_thrombocyte_volume	BIOCARTA_CARM_ER_PATHWAY	23	0.895551	-0.160718
1653	4735	Mean_platelet_thrombocyte_volume	REACTOME_GOLGI_CISTERNAE_PERICENTRIOLAR_STACK_REORGANIZATION	14	0.206354	-0.160727
1654	4730	Mean_platelet_thrombocyte_volume	WP_IRON_METABOLISM_IN_PLACENTA	11	0.207132	-0.160948
1655	4882	Mean_platelet_thrombocyte_volume	REACTOME_FGFR3_LIGAND_BINDING_AND_ACTIVATION	12	0.191914	-0.161012
1656	1497	Mean_platelet_thrombocyte_volume	NAGASHIMA_EGF_SIGNALING_UP	54	1.17308	-0.161168
1657	3565	Mean_platelet_thrombocyte_volume	ABBUD_LIF_SIGNALING_2_UP	13	0.335828	-0.161216
1658	4397	Mean_platelet_thrombocyte_volume	GALLUZZI_PREVENT_MITOCHONDIAL_PERMEABILIZATION	14	0.237955	-0.16122
1659	5421	Mean_platelet_thrombocyte_volume	IGLESIAS_E2F_TARGETS_DN	11	0.134734	-0.161289
1660	2468	Mean_platelet_thrombocyte_volume	REACTOME_BASE_EXCISION_REPAIR_AP_SITE_FORMATION	17	0.563902	-0.161298
1661	3651	Mean_platelet_thrombocyte_volume	REACTOME_RHO_GTPASES_ACTIVATE_KTN1	11	0.323495	-0.161305
1662	4193	Mean_platelet_thrombocyte_volume	KEGG_MEDICUS_REFERENCE_BETA_OXIDATION	11	0.260146	-0.161347
1663	3191	Mean_platelet_thrombocyte_volume	CAFFAREL_RESPONSE_TO_THC_24HR_3_DN	12	0.394002	-0.161383
1664	2402	Mean_platelet_thrombocyte_volume	WENG_POR_TARGETS_GLOBAL_UP	19	0.587616	-0.161454
1665	5743	Mean_platelet_thrombocyte_volume	PID_RANBP2_PATHWAY	11	0.0964824	-0.161479
1666	3496	Mean_platelet_thrombocyte_volume	MCBRYAN_TERMINAL_END_BUD_UP	12	0.346845	-0.161562
1667	4563	Mean_platelet_thrombocyte_volume	DAVICIONI_RHABDOMYOSARCOMA_PAX_FOXO1_FUSION_DN	13	0.223627	-0.161573
1668	1811	Mean_platelet_thrombocyte_volume	GENTLES_LEUKEMIC_STEM_CELL_UP	27	0.902742	-0.161653
1669	1780	Mean_platelet_thrombocyte_volume	REACTOME_AGGREPHAGY	39	0.924603	-0.161735
1670	4029	Mean_platelet_thrombocyte_volume	KEGG_MEDICUS_REFERENCE_TSC1_2_MTORC1_SIGNALING_PATHWAY	11	0.277839	-0.161743
1671	2264	Mean_platelet_thrombocyte_volume	KEGG_GLYCOSAMINOGLYCAN_DEGRADATION	20	0.643978	-0.16177
1672	2285	Mean_platelet_thrombocyte_volume	TONKS_TARGETS_OF_RUNX1_RUNX1T1_FUSION_ERYTHROCYTE_DN	17	0.632368	-0.161772
1673	3053	Mean_platelet_thrombocyte_volume	KEGG_MEDICUS_REFERENCE_INTRINSIC_APOPTOTIC_PATHWAY	13	0.418175	-0.161796
1674	5274	Mean_platelet_thrombocyte_volume	WP_VALPROIC_ACID_PATHWAY	11	0.152067	-0.16183
1675	5072	Mean_platelet_thrombocyte_volume	ONGUSAHA_BRCA1_TARGETS_DN	11	0.173591	-0.161913
1676	1872	Mean_platelet_thrombocyte_volume	REACTOME_DNA_DAMAGE_TELOMERE_STRESS_INDUCED_SENESCENCE	27	0.850128	-0.161935
1677	2859	Mean_platelet_thrombocyte_volume	WACKER_HYPOXIA_TARGETS_OF_VHL	13	0.459578	-0.161937
1678	4936	Mean_platelet_thrombocyte_volume	REACTOME_TRYPTOPHAN_CATABOLISM	12	0.188047	-0.162035
1679	3291	Mean_platelet_thrombocyte_volume	WP_DISORDERS_OF_GALACTOSE_METABOLISM	11	0.377952	-0.162179
1680	5070	Mean_platelet_thrombocyte_volume	REACTOME_DISSOLUTION_OF_FIBRIN_CLOT	13	0.173724	-0.162209
1681	2354	Mean_platelet_thrombocyte_volume	WP_NEPHROGENESIS	18	0.604392	-0.162226
1682	3016	Mean_platelet_thrombocyte_volume	WP_NRXN1_DELETION_SYNDROME	14	0.425646	-0.16229
1683	3378	Mean_platelet_thrombocyte_volume	WEBER_METHYLATED_LCP_IN_FIBROBLAST_UP	12	0.367073	-0.162357
1684	5565	Mean_platelet_thrombocyte_volume	REACTOME_PRESYNAPTIC_DEPOLARIZATION_AND_CALCIUM_CHANNEL_OPENING	11	0.118488	-0.162427
1685	5838	Mean_platelet_thrombocyte_volume	BOYAULT_LIVER_CANCER_SUBCLASS_G56_UP	11	0.0735868	-0.162442
1686	2933	Mean_platelet_thrombocyte_volume	SA_PROGRAMMED_CELL_DEATH	11	0.444403	-0.162526
1687	3807	Mean_platelet_thrombocyte_volume	REACTOME_SARS_COV_2_TARGETS_HOST_INTRACELLULAR_SIGNALLING_AND_REGULATORY_PATHWAYS	12	0.302576	-0.162588
1688	2900	Mean_platelet_thrombocyte_volume	AMUNDSON_DNA_DAMAGE_RESPONSE_TP53	15	0.450873	-0.162612
1689	2600	Mean_platelet_thrombocyte_volume	BIOCARTA_AMAN_PATHWAY	15	0.528136	-0.162732
1690	2362	Mean_platelet_thrombocyte_volume	BOWIE_RESPONSE_TO_TAMOXIFEN	18	0.600246	-0.162803
1691	5846	Mean_platelet_thrombocyte_volume	NIKOLSKY_BREAST_CANCER_1Q32_AMPLICON	12	0.0704426	-0.162803
1692	5354	Mean_platelet_thrombocyte_volume	WP_H19_ACTION_RB_E2F1_SIGNALING_AND_CDK_BETA_CATENIN_ACTIVITY	13	0.143261	-0.16282
1693	4491	Mean_platelet_thrombocyte_volume	KEGG_MEDICUS_REFERENCE_ATR_SIGNALING	11	0.23015	-0.162863
1694	5271	Mean_platelet_thrombocyte_volume	HOEGERKORP_CD44_TARGETS_DIRECT_DN	12	0.152387	-0.162963
1695	1132	Mean_platelet_thrombocyte_volume	REACTOME_MITOTIC_G2_G2_M_PHASES	187	1.61241	-0.16297
1696	1602	Mean_platelet_thrombocyte_volume	WP_BDNF_TRKB_SIGNALING	33	1.06625	-0.162983
1697	3101	Mean_platelet_thrombocyte_volume	KEGG_MEDICUS_REFERENCE_PDGF_PDGFR_PLCG_CAMK_SIGNALING_PATHWAY	17	0.40949	-0.163028
1698	1881	Mean_platelet_thrombocyte_volume	REACTOME_NEPHRIN_FAMILY_INTERACTIONS	19	0.845149	-0.163072
1699	3470	Mean_platelet_thrombocyte_volume	IBRAHIM_NRF3_DOWN	14	0.351092	-0.163075
1700	4854	Mean_platelet_thrombocyte_volume	BIOCARTA_PTC1_PATHWAY	11	0.194338	-0.163198
1701	2804	Mean_platelet_thrombocyte_volume	NIKOLSKY_BREAST_CANCER_12Q24_AMPLICON	15	0.472738	-0.163202
1702	2728	Mean_platelet_thrombocyte_volume	KEGG_MEDICUS_REFERENCE_ASSEMBLY_AND_TRAFFICKING_OF_TELOMERASE	17	0.494807	-0.163205
1703	1115	Mean_platelet_thrombocyte_volume	WANG_CISPLATIN_RESPONSE_AND_XPC_DN	207	1.63737	-0.163211
1704	5802	Mean_platelet_thrombocyte_volume	WP_SEROTONIN_AND_ANXIETY_RELATED_EVENTS	12	0.0843253	-0.163213
1705	1641	Mean_platelet_thrombocyte_volume	REACTOME_TBC_RABGAPS	41	1.03621	-0.163259
1706	1376	Mean_platelet_thrombocyte_volume	REACTOME_MAPK6_MAPK4_SIGNALING	85	1.31287	-0.163319
1707	3891	Mean_platelet_thrombocyte_volume	REACTOME_CHK1_CHK2_CDS1_MEDIATED_INACTIVATION_OF_CYCLIN_B_CDK1_COMPLEX	13	0.293355	-0.163393
1708	5615	Mean_platelet_thrombocyte_volume	REACTOME_ATF6_ATF6_ALPHA_ACTIVATES_CHAPERONES	11	0.112354	-0.163398
1709	1128	Mean_platelet_thrombocyte_volume	WANG_SMARCE1_TARGETS_DN	326	1.62008	-0.163424
1710	3372	Mean_platelet_thrombocyte_volume	REACTOME_REGULATION_OF_NPAS4_GENE_EXPRESSION	13	0.367486	-0.163558
1711	5734	Mean_platelet_thrombocyte_volume	WP_UDP_DERIVED_SUGARS_SYNTHESIS_IN_FIBROBLASTS	11	0.0976786	-0.16358
1712	5388	Mean_platelet_thrombocyte_volume	KEGG_MEDICUS_REFERENCE_AUTOPHAGY_VESICLE_NUCLEATION_ELONGATION_MATURATION_LC3_II_FORMATION	12	0.140297	-0.16382
1713	1559	Mean_platelet_thrombocyte_volume	CROONQUIST_STROMAL_STIMULATION_UP	49	1.11209	-0.163854
1714	2922	Mean_platelet_thrombocyte_volume	KEGG_MEDICUS_VARIANT_AMPLIFIED_EGFR_TO_PLCG_CAMK_SIGNALING_PATHWAY	14	0.446851	-0.163874
1715	4192	Mean_platelet_thrombocyte_volume	MEBARKI_HCC_PROGENITOR_WNT_DN_CTNNB1_INDEPENDENT	13	0.260221	-0.163891
1716	2183	Mean_platelet_thrombocyte_volume	REACTOME_RHOBTB2_GTPASE_CYCLE	22	0.681848	-0.163894
1717	3884	Mean_platelet_thrombocyte_volume	KEGG_MEDICUS_REFERENCE_CA2_CAM_CN_SIGNALING_PATHWAY	12	0.294211	-0.163905
1718	4105	Mean_platelet_thrombocyte_volume	WP_NCRNAS_INVOLVED_IN_STAT3_SIGNALING_IN_HEPATOCELLULAR_CARCINOMA	13	0.268881	-0.163943
1719	2291	Mean_platelet_thrombocyte_volume	BANDRES_RESPONSE_TO_CARMUSTIN_WITHOUT_MGMT_48HR_DN	28	0.631174	-0.164026
1720	2008	Mean_platelet_thrombocyte_volume	WP_FGF23_SIGNALING_IN_HYPOPHOSPHATEMIC_RICKETS_AND_RELATED_DISORDERS	22	0.766937	-0.164082
1721	3185	Mean_platelet_thrombocyte_volume	WP_BIOMARKERS_FOR_PYRIMIDINE_METABOLISM_DISORDERS	15	0.394545	-0.164307
1722	2351	Mean_platelet_thrombocyte_volume	MATZUK_IMPLANTATION_AND_UTERINE	20	0.604762	-0.16443
1723	2821	Mean_platelet_thrombocyte_volume	REACTOME_VLDLR_INTERNALISATION_AND_DEGRADATION	16	0.468472	-0.164434
1724	5595	Mean_platelet_thrombocyte_volume	REACTOME_DSCAM_INTERACTIONS	11	0.115439	-0.164453
1725	3343	Mean_platelet_thrombocyte_volume	REACTOME_P38MAPK_EVENTS	13	0.371655	-0.16449
1726	2509	Mean_platelet_thrombocyte_volume	KEGG_MEDICUS_REFERENCE_CROSSTALK_BETWEEN_EXTRINSIC_AND_INTRINSIC_APOPTOTIC_PATHWAYS	15	0.553757	-0.16462
1727	4056	Mean_platelet_thrombocyte_volume	KEGG_MEDICUS_REFERENCE_HOMOLOGOUS_RECOMBINATION_IN_ICLR	13	0.27433	-0.164659
1728	2079	Mean_platelet_thrombocyte_volume	REACTOME_VXPX_CARGO_TARGETING_TO_CILIUM	20	0.734689	-0.164704
1729	4296	Mean_platelet_thrombocyte_volume	PIEPOLI_LGI1_TARGETS_DN	13	0.246672	-0.164825
1730	4275	Mean_platelet_thrombocyte_volume	WP_MITOCHONDRIAL_GENE_EXPRESSION	16	0.249466	-0.164868
1731	2542	Mean_platelet_thrombocyte_volume	REACTOME_RA_BIOSYNTHESIS_PATHWAY	21	0.543368	-0.164879
1732	2631	Mean_platelet_thrombocyte_volume	BIOCARTA_STEM_PATHWAY	14	0.518713	-0.164902
1733	2365	Mean_platelet_thrombocyte_volume	REACTOME_SIGNALING_BY_CYTOSOLIC_FGFR1_FUSION_MUTANTS	17	0.600184	-0.164965
1734	1346	Mean_platelet_thrombocyte_volume	DURCHDEWALD_SKIN_CARCINOGENESIS_UP	75	1.33252	-0.165083
1735	2935	Mean_platelet_thrombocyte_volume	WP_FAMILIAL_HYPERLIPIDEMIA_TYPE_5	15	0.443784	-0.165242
1736	3700	Mean_platelet_thrombocyte_volume	TAGHAVI_NEOPLASTIC_TRANSFORMATION	11	0.31724	-0.165501
1737	4371	Mean_platelet_thrombocyte_volume	KEGG_MEDICUS_PATHOGEN_HCV_CORE_TO_ERK_SIGNALING_PATHWAY	12	0.239556	-0.165577
1738	1355	Mean_platelet_thrombocyte_volume	LIM_MAMMARY_LUMINAL_MATURE_UP	94	1.32689	-0.165586
1739	2929	Mean_platelet_thrombocyte_volume	SCHAEFFER_PROSTATE_DEVELOPMENT_AND_CANCER_BOX1_UP	14	0.445723	-0.165695
1740	1860	Mean_platelet_thrombocyte_volume	REACTOME_DECTIN_2_FAMILY	25	0.862034	-0.165743
1741	4898	Mean_platelet_thrombocyte_volume	WP_AUTOSOMAL_RECESSIVE_OSTEOPETROSIS_PATHWAYS	11	0.190984	-0.165814
1742	2815	Mean_platelet_thrombocyte_volume	MYLLYKANGAS_AMPLIFICATION_HOT_SPOT_8	12	0.469716	-0.165827
1743	2843	Mean_platelet_thrombocyte_volume	LOPEZ_MESOTHELIOMA_SURVIVAL_OVERALL_DN	11	0.462261	-0.165882
1744	2332	Mean_platelet_thrombocyte_volume	FONTAINE_THYROID_TUMOR_UNCERTAIN_MALIGNANCY_DN	25	0.612004	-0.165892
1745	1246	Mean_platelet_thrombocyte_volume	SMID_BREAST_CANCER_RELAPSE_IN_BONE_UP	88	1.43709	-0.165895
1746	1863	Mean_platelet_thrombocyte_volume	REACTOME_INTEGRIN_SIGNALING	26	0.858047	-0.165947
1747	3905	Mean_platelet_thrombocyte_volume	KEGG_MEDICUS_REFERENCE_TNF_NFKB_SIGNALING_PATHWAY	14	0.292409	-0.165951
1748	1789	Mean_platelet_thrombocyte_volume	KEGG_MEDICUS_PATHOGEN_SALMONELLA_SOPB_TO_ARNO_ARF_ACTB_G_SIGNALING_PATHWAY	30	0.918239	-0.165986
1749	2115	Mean_platelet_thrombocyte_volume	PID_IL8_CXCR1_PATHWAY	26	0.715159	-0.166008
1750	3310	Mean_platelet_thrombocyte_volume	WP_MALE_STEROID_HORMONES_IN_CARDIOMYOCYTE_ENERGY_METABOLISM	12	0.375632	-0.166067
1751	4276	Mean_platelet_thrombocyte_volume	WP_DEVELOPMENT_OF_PULMONARY_DENDRITIC_CELLS_AND_MACROPHAGE_SUBSETS	13	0.249391	-0.166076
1752	3605	Mean_platelet_thrombocyte_volume	WORSCHECH_TUMOR_EVASION_AND_TOLEROGENICITY_DN	13	0.330417	-0.16617
1753	4768	Mean_platelet_thrombocyte_volume	REACTOME_GLYCOGEN_BREAKDOWN_GLYCOGENOLYSIS	11	0.203029	-0.16621
1754	3050	Mean_platelet_thrombocyte_volume	WP_GENES_ASSOCIATED_WITH_THE_DEVELOPMENT_OF_RHEUMATOID_ARTHRITIS	18	0.418531	-0.16626
1755	2938	Mean_platelet_thrombocyte_volume	PID_SYNDECAN_3_PATHWAY	15	0.443048	-0.166332
1756	3490	Mean_platelet_thrombocyte_volume	YIH_RESPONSE_TO_ARSENITE_C2	14	0.347894	-0.166341
1757	5600	Mean_platelet_thrombocyte_volume	BIOCARTA_PLCE_PATHWAY	11	0.114825	-0.166433
1758	1858	Mean_platelet_thrombocyte_volume	WP_TYPE_I_COLLAGEN_SYNTHESIS_IN_THE_CONTEXT_OF_OSTEOGENESIS_IMPERFECTA	30	0.866983	-0.166496
1759	3893	Mean_platelet_thrombocyte_volume	KEGG_MEDICUS_REFERENCE_TRH_TRHR_PLCB_PKC_SIGNALING_PATHWAY	12	0.293184	-0.166517
1760	3314	Mean_platelet_thrombocyte_volume	REACTOME_SLBP_DEPENDENT_PROCESSING_OF_REPLICATION_DEPENDENT_HISTONE_PRE_MRNAS	11	0.375332	-0.166557
1761	3326	Mean_platelet_thrombocyte_volume	REACTOME_RETINOID_CYCLE_DISEASE_EVENTS	11	0.374501	-0.166567
1762	4781	Mean_platelet_thrombocyte_volume	BIOCARTA_BTG2_PATHWAY	11	0.202175	-0.166823
1763	3879	Mean_platelet_thrombocyte_volume	WP_FOXP3_IN_COVID_19	13	0.295162	-0.166898
1764	4256	Mean_platelet_thrombocyte_volume	BIOCARTA_RACC_PATHWAY	11	0.252593	-0.16697
1765	2680	Mean_platelet_thrombocyte_volume	WU_HBX_TARGETS_3_UP	18	0.506437	-0.166994
1766	3966	Mean_platelet_thrombocyte_volume	DAZARD_UV_RESPONSE_CLUSTER_G3	14	0.285011	-0.167067
1767	2774	Mean_platelet_thrombocyte_volume	KEGG_MEDICUS_VARIANT_AMPLIFIED_PDGFR_TO_PLCG_CAMK_SIGNALING_PATHWAY	14	0.482059	-0.167134
1768	1971	Mean_platelet_thrombocyte_volume	PETROVA_PROX1_TARGETS_UP	25	0.792488	-0.167147
1769	4166	Mean_platelet_thrombocyte_volume	HASLINGER_B_CLL_WITH_6Q21_DELETION	11	0.263111	-0.167183
1770	5812	Mean_platelet_thrombocyte_volume	WP_SULFATION_BIOTRANSFORMATION_REACTION	15	0.081699	-0.167189
1771	3950	Mean_platelet_thrombocyte_volume	CLAUS_PGR_POSITIVE_MENINGIOMA_DN	12	0.287381	-0.167228
1772	2787	Mean_platelet_thrombocyte_volume	REACTOME_PLASMA_LIPOPROTEIN_ASSEMBLY	19	0.477057	-0.167291
1773	4188	Mean_platelet_thrombocyte_volume	KEGG_MEDICUS_VARIANT_OLIGOMERIC_CONFORMATION_PRPC_TO_ANTEROGRADE_AXONAL_TRANSPORT	13	0.260804	-0.167392
1774	2715	Mean_platelet_thrombocyte_volume	REACTOME_GAB1_SIGNALOSOME	17	0.49724	-0.16741
1775	4585	Mean_platelet_thrombocyte_volume	REACTOME_FGFRL1_MODULATION_OF_FGFR1_SIGNALING	13	0.221127	-0.167636
1776	1465	Mean_platelet_thrombocyte_volume	REACTOME_TRANS_GOLGI_NETWORK_VESICLE_BUDDING	67	1.20946	-0.167666
1777	5695	Mean_platelet_thrombocyte_volume	WP_GENE_REGULATORY_NETWORK_MODELLING_SOMITOGENESIS	11	0.104159	-0.167793
1778	2375	Mean_platelet_thrombocyte_volume	HOLLEMAN_ASPARAGINASE_RESISTANCE_B_ALL_UP	24	0.596881	-0.167889
1779	4509	Mean_platelet_thrombocyte_volume	REACTOME_REGULATION_OF_SIGNALING_BY_NODAL	11	0.228785	-0.167912
1780	2798	Mean_platelet_thrombocyte_volume	WP_6Q16_COPY_NUMBER_VARIATION	14	0.47324	-0.16803
1781	5805	Mean_platelet_thrombocyte_volume	WP_AEROBIC_GLYCOLYSIS	11	0.0836007	-0.168052
1782	5308	Mean_platelet_thrombocyte_volume	KEGG_MEDICUS_REFERENCE_AUTOPHAGY_VESICLE_NUCLEATION_ELONGATION_MATURATION_SEQUESTOSOME_1_LIKE_RECEPTOR	14	0.147235	-0.168066
1783	4658	Mean_platelet_thrombocyte_volume	REACTOME_HORMONE_LIGAND_BINDING_RECEPTORS	11	0.214727	-0.168195
1784	5787	Mean_platelet_thrombocyte_volume	KEGG_MEDICUS_VARIANT_MUTATION_INACTIVATED_P62_TO_PINK_PARKIN_MEDIATED_AUTOPHAGOSOME_FORMATION	11	0.0885159	-0.168236
1785	2533	Mean_platelet_thrombocyte_volume	KEGG_MEDICUS_REFERENCE_E2_ER_RAS_ERK_SIGNALING_PATHWAY	22	0.545906	-0.168267
1786	3861	Mean_platelet_thrombocyte_volume	HOLLEMAN_DAUNORUBICIN_B_ALL_DN	11	0.297227	-0.168268
1787	5264	Mean_platelet_thrombocyte_volume	BIOCARTA_CDK5_PATHWAY	13	0.153358	-0.168323
1788	1490	Mean_platelet_thrombocyte_volume	MARTIN_VIRAL_GPCR_SIGNALING_DN	46	1.18093	-0.168419
1789	5716	Mean_platelet_thrombocyte_volume	REACTOME_ACTIVATED_NTRK2_SIGNALS_THROUGH_FRS2_AND_FRS3	11	0.100755	-0.168455
1790	2760	Mean_platelet_thrombocyte_volume	SA_TRKA_RECEPTOR	16	0.486725	-0.16852
1791	3743	Mean_platelet_thrombocyte_volume	SAENZ_DETOX_PATHWAY_AND_CARCINOGENESIS_DN	15	0.310824	-0.168612
1792	1100	Mean_platelet_thrombocyte_volume	DAVICIONI_MOLECULAR_ARMS_VS_ERMS_UP	303	1.68128	-0.168651
1793	2628	Mean_platelet_thrombocyte_volume	REACTOME_RECYCLING_OF_BILE_ACIDS_AND_SALTS	18	0.519263	-0.168673
1794	4651	Mean_platelet_thrombocyte_volume	BIOCARTA_LEPTIN_PATHWAY	11	0.215529	-0.16869
1795	4635	Mean_platelet_thrombocyte_volume	GILMORE_CORE_NFKB_PATHWAY	12	0.216662	-0.168694
1796	5230	Mean_platelet_thrombocyte_volume	MIZUKAMI_HYPOXIA_UP	12	0.157412	-0.168799
1797	3391	Mean_platelet_thrombocyte_volume	HO_LIVER_CANCER_VASCULAR_INVASION	12	0.364928	-0.168814
1798	4360	Mean_platelet_thrombocyte_volume	KEGG_MEDICUS_ENV_FACTOR_NICOTINE_NNK_TO_PI3K_SIGNALING_PATHWAY	11	0.240432	-0.16887
1799	3078	Mean_platelet_thrombocyte_volume	KEGG_MEDICUS_REFERENCE_EGF_EGFR_PLCG_ERK_SIGNALING_PATHWAY	14	0.414428	-0.168887
1800	3690	Mean_platelet_thrombocyte_volume	FUNG_IL2_SIGNALING_2	12	0.318635	-0.168888
1801	5168	Mean_platelet_thrombocyte_volume	POS_RESPONSE_TO_HISTAMINE_DN	11	0.163335	-0.168992
1802	1882	Mean_platelet_thrombocyte_volume	WANG_METASTASIS_OF_BREAST_CANCER_ESR1_DN	29	0.844452	-0.169071
1803	5864	Mean_platelet_thrombocyte_volume	REACTOME_EICOSANOIDS	11	0.0623325	-0.169148
1804	1919	Mean_platelet_thrombocyte_volume	HOLLEMAN_VINCRISTINE_RESISTANCE_ALL_UP	25	0.820061	-0.169151
1805	4322	Mean_platelet_thrombocyte_volume	KEGG_MEDICUS_PATHOGEN_HIV_GP120_TO_CXCR4_GNAI_PI3K_BAD_SIGNALING_PATHWAY	12	0.244121	-0.169422
1806	2480	Mean_platelet_thrombocyte_volume	GARGALOVIC_RESPONSE_TO_OXIDIZED_PHOSPHOLIPIDS_YELLOW_DN	21	0.561784	-0.169423
1807	4443	Mean_platelet_thrombocyte_volume	GALE_APL_WITH_FLT3_MUTATED_DN	14	0.233678	-0.169641
1808	4942	Mean_platelet_thrombocyte_volume	BIOCARTA_PS1_PATHWAY	14	0.187386	-0.169651
1809	4621	Mean_platelet_thrombocyte_volume	KEGG_MEDICUS_PATHOGEN_HIV_NEF_TO_TNF_NFKB_SIGNALING_PATHWAY	12	0.217367	-0.169715
1810	5701	Mean_platelet_thrombocyte_volume	WP_IRON_SULFUR_CLUSTER_BIOGENESIS	13	0.103459	-0.169772
1811	3287	Mean_platelet_thrombocyte_volume	REACTOME_CYTOCHROME_C_MEDIATED_APOPTOTIC_RESPONSE	12	0.378866	-0.169841
1812	5477	Mean_platelet_thrombocyte_volume	KIM_GERMINAL_CENTER_T_HELPER_DN	12	0.127948	-0.170021
1813	4091	Mean_platelet_thrombocyte_volume	KYNG_WERNER_SYNDROM_UP	11	0.270518	-0.170138
1814	2861	Mean_platelet_thrombocyte_volume	REACTOME_DEFECTIVE_B4GALT7_CAUSES_EDS_PROGEROID_TYPE	17	0.458515	-0.170144
1815	4647	Mean_platelet_thrombocyte_volume	GAUSSMANN_MLL_AF4_FUSION_TARGETS_E_DN	15	0.215731	-0.170255
1816	1344	Mean_platelet_thrombocyte_volume	HESS_TARGETS_OF_HOXA9_AND_MEIS1_DN	80	1.33453	-0.170432
1817	3764	Mean_platelet_thrombocyte_volume	LUI_THYROID_CANCER_CLUSTER_5	15	0.308551	-0.170446
1818	2852	Mean_platelet_thrombocyte_volume	TIAN_BHLHA15_TARGETS	15	0.461087	-0.170472
1819	1862	Mean_platelet_thrombocyte_volume	WP_KLEEFSTRA_SYNDROME	25	0.859937	-0.170515
1820	5000	Mean_platelet_thrombocyte_volume	REACTOME_IRAK1_RECRUITS_IKK_COMPLEX	12	0.17986	-0.17053
1821	4138	Mean_platelet_thrombocyte_volume	KEGG_MEDICUS_REFERENCE_BMP_HAMP_SIGNALING_PATHWAY	11	0.265421	-0.170547
1822	5703	Mean_platelet_thrombocyte_volume	REACTOME_HIGHLY_CALCIUM_PERMEABLE_POSTSYNAPTIC_NICOTINIC_ACETYLCHOLINE_RECEPTORS	11	0.103074	-0.170582
1823	5043	Mean_platelet_thrombocyte_volume	BIOCARTA_NPC_PATHWAY	11	0.175435	-0.170629
1824	4300	Mean_platelet_thrombocyte_volume	RAY_TARGETS_OF_P210_BCR_ABL_FUSION_UP	12	0.246127	-0.170639
1825	2832	Mean_platelet_thrombocyte_volume	MIKKELSEN_ES_LCP_WITH_H3K27ME3	14	0.465008	-0.170651
1826	5584	Mean_platelet_thrombocyte_volume	REACTOME_REGULATION_OF_BACH1_ACTIVITY	11	0.116793	-0.170713
1827	4531	Mean_platelet_thrombocyte_volume	KEGG_MEDICUS_REFERENCE_EGF_EGFR_PI3K_NFKB_SIGNALING_PATHWAY	13	0.226679	-0.170764
1828	2925	Mean_platelet_thrombocyte_volume	NGO_MALIGNANT_GLIOMA_1P_LOH	13	0.446203	-0.170764
1829	4833	Mean_platelet_thrombocyte_volume	REACTOME_PRESYNAPTIC_NICOTINIC_ACETYLCHOLINE_RECEPTORS	12	0.196368	-0.170773
1830	3742	Mean_platelet_thrombocyte_volume	REACTOME_FCGR_ACTIVATION	12	0.310893	-0.170924
1831	5324	Mean_platelet_thrombocyte_volume	REACTOME_SUMOYLATION_OF_IMMUNE_RESPONSE_PROTEINS	11	0.146002	-0.17096
1832	4353	Mean_platelet_thrombocyte_volume	KEGG_MEDICUS_REFERENCE_NAD_BIOSYNTHESIS	12	0.241166	-0.171058
1833	5515	Mean_platelet_thrombocyte_volume	KEGG_MEDICUS_REFERENCE_PURINE_SALVAGE_PATHWAY_ADENINE_TO_AMP	11	0.122493	-0.171087
1834	1679	Mean_platelet_thrombocyte_volume	REACTOME_TAK1_DEPENDENT_IKK_AND_NF_KAPPA_B_ACTIVATION	41	1.00722	-0.171158
1835	3775	Mean_platelet_thrombocyte_volume	BIOCARTA_THELPER_PATHWAY	12	0.307012	-0.171192
1836	1448	Mean_platelet_thrombocyte_volume	REACTOME_DOWNSTREAM_SIGNALING_EVENTS_OF_B_CELL_RECEPTOR_BCR	76	1.22327	-0.171291
1837	4826	Mean_platelet_thrombocyte_volume	MUELLER_COMMON_TARGETS_OF_AML_FUSIONS_UP	12	0.197027	-0.171347
1838	5869	Mean_platelet_thrombocyte_volume	BAUS_TFF2_TARGETS_DN	11	0.0562611	-0.171387
1839	1404	Mean_platelet_thrombocyte_volume	YAO_TEMPORAL_RESPONSE_TO_PROGESTERONE_CLUSTER_1	62	1.2731	-0.171396
1840	2769	Mean_platelet_thrombocyte_volume	KEGG_MEDICUS_REFERENCE_WNT5A_ROR_SIGNALING_PATHWAY	16	0.483509	-0.171423
1841	3255	Mean_platelet_thrombocyte_volume	VALK_AML_WITH_11Q23_REARRANGED	18	0.383934	-0.171446
1842	5042	Mean_platelet_thrombocyte_volume	REACTOME_INTERLEUKIN_2_SIGNALING	11	0.175446	-0.171551
1843	3937	Mean_platelet_thrombocyte_volume	REACTOME_MITOCHONDRIAL_IRON_SULFUR_CLUSTER_BIOGENESIS	12	0.28906	-0.171561
1844	1730	Mean_platelet_thrombocyte_volume	AMIT_EGF_RESPONSE_60_HELA	43	0.959146	-0.171581
1845	4838	Mean_platelet_thrombocyte_volume	REACTOME_GLYCOGEN_STORAGE_DISEASES	14	0.195742	-0.1716
1846	4715	Mean_platelet_thrombocyte_volume	REACTOME_TANDEM_PORE_DOMAIN_POTASSIUM_CHANNELS	12	0.208653	-0.171628
1847	5013	Mean_platelet_thrombocyte_volume	WU_HBX_TARGETS_2_DN	14	0.178582	-0.171762
1848	3409	Mean_platelet_thrombocyte_volume	MAHADEVAN_GIST_MORPHOLOGICAL_SWITCH	14	0.361051	-0.171815
1849	5148	Mean_platelet_thrombocyte_volume	REACTOME_CD28_DEPENDENT_VAV1_PATHWAY	11	0.16533	-0.17184
1850	1951	Mean_platelet_thrombocyte_volume	BIOCARTA_HDAC_PATHWAY	25	0.803859	-0.171937
1851	2708	Mean_platelet_thrombocyte_volume	KEGG_MEDICUS_PATHOGEN_ESCHERICHIA_EAE_TIR_TO_ACTIN_SIGNALING_PATHWAY	17	0.499419	-0.171965
1852	2812	Mean_platelet_thrombocyte_volume	REACTOME_TRISTETRAPROLIN_TTP_ZFP36_BINDS_AND_DESTABILIZES_MRNA	17	0.470878	-0.171991
1853	4447	Mean_platelet_thrombocyte_volume	RAMPON_ENRICHED_LEARNING_ENVIRONMENT_EARLY_UP	14	0.233494	-0.172022
1854	2125	Mean_platelet_thrombocyte_volume	REACTOME_WNT_LIGAND_BIOGENESIS_AND_TRAFFICKING	25	0.709464	-0.172091
1855	5800	Mean_platelet_thrombocyte_volume	REACTOME_PEXOPHAGY	11	0.0847283	-0.172123
1856	4588	Mean_platelet_thrombocyte_volume	REACTOME_CS_DS_DEGRADATION	12	0.220727	-0.172131
1857	5632	Mean_platelet_thrombocyte_volume	REACTOME_CREB1_PHOSPHORYLATION_THROUGH_THE_ACTIVATION_OF_ADENYLATE_CYCLASE	11	0.110128	-0.172188
1858	3697	Mean_platelet_thrombocyte_volume	LEE_NAIVE_T_LYMPHOCYTE	17	0.317616	-0.172217
1859	4487	Mean_platelet_thrombocyte_volume	TRAYNOR_RETT_SYNDROM_DN	12	0.23058	-0.172221
1860	3143	Mean_platelet_thrombocyte_volume	KEGG_MEDICUS_VARIANT_MUTATION_CAUSED_ABERRANT_HTT_TO_TRANSPORT_OF_CALCIUM	17	0.400741	-0.172226
1861	3387	Mean_platelet_thrombocyte_volume	KEGG_MEDICUS_REFERENCE_LESION_BYPASS_BY_TLS_AND_DSB_FORMATION	15	0.365599	-0.172341
1862	5601	Mean_platelet_thrombocyte_volume	INAMURA_LUNG_CANCER_SCC_UP	11	0.114714	-0.172362
1863	4595	Mean_platelet_thrombocyte_volume	KEGG_MEDICUS_REFERENCE_NRG_ERBB4_PI3K_SIGNALING_PATHWAY	11	0.219987	-0.172402
1864	4865	Mean_platelet_thrombocyte_volume	REACTOME_DIGESTION_OF_DIETARY_CARBOHYDRATE	11	0.193555	-0.172461
1865	2151	Mean_platelet_thrombocyte_volume	VALK_AML_CLUSTER_5	28	0.696969	-0.172483
1866	5577	Mean_platelet_thrombocyte_volume	REACTOME_SYNTHESIS_SECRETION_AND_INACTIVATION_OF_GLUCOSE_DEPENDENT_INSULINOTROPIC_POLYPEPTIDE_GIP	12	0.11766	-0.172484
1867	3944	Mean_platelet_thrombocyte_volume	KEGG_MEDICUS_REFERENCE_CENPE_INTERACTION_WITH_NDC80_COMPLEX	12	0.288399	-0.172489
1868	4951	Mean_platelet_thrombocyte_volume	KEGG_MEDICUS_REFERENCE_CA2_CAM_VGCC_RYR_SIGNALING_PATHWAY	11	0.185618	-0.172497
1869	1249	Mean_platelet_thrombocyte_volume	REACTOME_CELLULAR_RESPONSE_TO_HYPOXIA	69	1.43078	-0.172509
1870	1795	Mean_platelet_thrombocyte_volume	BIOCARTA_EDG1_PATHWAY	21	0.911526	-0.172557
1871	1834	Mean_platelet_thrombocyte_volume	SHIN_B_CELL_LYMPHOMA_CLUSTER_2	31	0.884637	-0.172687
1872	2660	Mean_platelet_thrombocyte_volume	LI_ADIPOGENESIS_BY_ACTIVATED_PPARG	18	0.512008	-0.172706
1873	5442	Mean_platelet_thrombocyte_volume	KEGG_MEDICUS_VARIANT_EML4_ALK_FUSION_KINASE_TO_RAS_ERK_SIGNALING_PATHWAY	11	0.13236	-0.172745
1874	1183	Mean_platelet_thrombocyte_volume	ASTON_MAJOR_DEPRESSIVE_DISORDER_DN	147	1.52792	-0.17285
1875	3623	Mean_platelet_thrombocyte_volume	KEGG_MEDICUS_VARIANT_AMPLIFIED_MYC_TO_P15_CELL_CYCLE_G1_S	13	0.327497	-0.17285
1876	3749	Mean_platelet_thrombocyte_volume	BIOCARTA_BARR_MAPK_PATHWAY	13	0.310351	-0.172932
1877	3436	Mean_platelet_thrombocyte_volume	XU_RESPONSE_TO_TRETINOIN_AND_NSC682994_DN	14	0.356902	-0.172969
1878	5764	Mean_platelet_thrombocyte_volume	REACTOME_P75NTR_RECRUITS_SIGNALLING_COMPLEXES	12	0.0940117	-0.173002
1879	4705	Mean_platelet_thrombocyte_volume	WP_IRON_METABOLISM_DISORDERS	15	0.209236	-0.173049
1880	5628	Mean_platelet_thrombocyte_volume	REACTOME_RIBAVIRIN_ADME	11	0.110758	-0.173078
1881	4753	Mean_platelet_thrombocyte_volume	MALIK_REPRESSED_BY_ESTROGEN	13	0.204223	-0.173092
1882	5321	Mean_platelet_thrombocyte_volume	KEGG_MEDICUS_ENV_FACTOR_BENZO_A_PYRENRE_TO_CYP_MEDIATED_METABOLISM	11	0.146229	-0.173163
1883	5459	Mean_platelet_thrombocyte_volume	KEGG_MEDICUS_VARIANT_MET_OVEREXPRESSION_TO_RAS_ERK_SIGNALING_PATHWAY	13	0.130787	-0.173208
1884	4606	Mean_platelet_thrombocyte_volume	REACTOME_PYRIMIDINE_CATABOLISM	12	0.21898	-0.173289
1885	3103	Mean_platelet_thrombocyte_volume	JI_CARCINOGENESIS_BY_KRAS_AND_STK11_DN	16	0.409361	-0.173412
1886	1245	Mean_platelet_thrombocyte_volume	KEGG_FOCAL_ADHESION	188	1.4383	-0.173436
1887	4382	Mean_platelet_thrombocyte_volume	WP_CANCER_IMMUNOTHERAPY_BY_CTLA4_BLOCKADE	13	0.238701	-0.173536
1888	5280	Mean_platelet_thrombocyte_volume	REACTOME_TP53_REGULATES_TRANSCRIPTION_OF_CASPASE_ACTIVATORS_AND_CASPASES	11	0.15127	-0.173546
1889	5137	Mean_platelet_thrombocyte_volume	HEIDENBLAD_AMPLIFIED_IN_SOFT_TISSUE_CANCER	13	0.166655	-0.173675
1890	1621	Mean_platelet_thrombocyte_volume	REACTOME_BETA_DEFENSINS	39	1.05275	-0.173682
1891	2947	Mean_platelet_thrombocyte_volume	NAM_FXYD5_TARGETS_DN	17	0.440708	-0.173754
1892	5858	Mean_platelet_thrombocyte_volume	WP_TGF_SMAD_SIGNALING_PATHWAY	11	0.064529	-0.173778
1893	5170	Mean_platelet_thrombocyte_volume	BIOCARTA_P27_PATHWAY	12	0.16314	-0.173857
1894	5270	Mean_platelet_thrombocyte_volume	RODRIGUES_THYROID_CARCINOMA_UP	14	0.152418	-0.174074
1895	3142	Mean_platelet_thrombocyte_volume	WP_INVOLVEMENT_OF_SECRETASE_IN_NEURODEGENERATIVE_DISEASES	16	0.400944	-0.17417
1896	2962	Mean_platelet_thrombocyte_volume	KEGG_PRIMARY_BILE_ACID_BIOSYNTHESIS	16	0.437269	-0.174184
1897	3179	Mean_platelet_thrombocyte_volume	KEGG_MEDICUS_REFERENCE_AUTOPHAGOSOME_AND_LYSOSOME_FUSION_TETHERING_FACTOR	15	0.394936	-0.174224
1898	2319	Mean_platelet_thrombocyte_volume	WP_NANOMATERIAL_INDUCED_APOPTOSIS	19	0.617979	-0.174237
1899	1565	Mean_platelet_thrombocyte_volume	WESTON_VEGFA_TARGETS_3HR	58	1.10589	-0.174489
1900	3182	Mean_platelet_thrombocyte_volume	WP_MITOCHONDRIAL_LONG_CHAIN_FATTY_ACID_BETA_OXIDATION	16	0.394792	-0.174517
1901	1777	Mean_platelet_thrombocyte_volume	AIYAR_COBRA1_TARGETS_UP	36	0.92554	-0.174524
1902	5473	Mean_platelet_thrombocyte_volume	HAHTOLA_CTCL_PATHOGENESIS	15	0.128668	-0.174529
1903	2135	Mean_platelet_thrombocyte_volume	DEBOSSCHER_NFKB_TARGETS_REPRESSED_BY_GLUCOCORTICOIDS	20	0.702782	-0.174551
1904	1908	Mean_platelet_thrombocyte_volume	REACTOME_FORMATION_OF_THE_EARLY_ELONGATION_COMPLEX	33	0.829905	-0.174565
1905	5258	Mean_platelet_thrombocyte_volume	BIOCARTA_PRION_PATHWAY	12	0.153782	-0.174604
1906	4316	Mean_platelet_thrombocyte_volume	WP_VITAMIN_B12_DISORDERS	11	0.244608	-0.174608
1907	2030	Mean_platelet_thrombocyte_volume	NIKOLSKY_BREAST_CANCER_5P15_AMPLICON	25	0.754651	-0.174669
1908	5062	Mean_platelet_thrombocyte_volume	WU_HBX_TARGETS_3_DN	13	0.174134	-0.174773
1909	1763	Mean_platelet_thrombocyte_volume	MEISSNER_BRAIN_HCP_WITH_H3_UNMETHYLATED	33	0.932999	-0.174799
1910	5551	Mean_platelet_thrombocyte_volume	REACTOME_CARNITINE_METABOLISM	13	0.120164	-0.174802
1911	3120	Mean_platelet_thrombocyte_volume	POS_RESPONSE_TO_HISTAMINE_UP	11	0.406784	-0.174809
1912	4993	Mean_platelet_thrombocyte_volume	BIOCARTA_PCAF_PATHWAY	13	0.180783	-0.174826
1913	5517	Mean_platelet_thrombocyte_volume	REACTOME_EICOSANOID_LIGAND_BINDING_RECEPTORS	13	0.12237	-0.174917
1914	2465	Mean_platelet_thrombocyte_volume	REACTOME_LDL_CLEARANCE	19	0.565326	-0.17493
1915	1517	Mean_platelet_thrombocyte_volume	CHIARADONNA_NEOPLASTIC_TRANSFORMATION_KRAS_CDC25_UP	53	1.15408	-0.174932
1916	5341	Mean_platelet_thrombocyte_volume	BIOCARTA_AHSP_PATHWAY	11	0.144475	-0.174949
1917	5386	Mean_platelet_thrombocyte_volume	PARK_OSTEOBLAST_DIFFERENTIATION_BY_PHENYLAMIL_UP	12	0.14043	-0.174957
1918	5767	Mean_platelet_thrombocyte_volume	REACTOME_TRIGLYCERIDE_BIOSYNTHESIS	12	0.0930514	-0.17504
1919	3830	Mean_platelet_thrombocyte_volume	REACTOME_MATURATION_OF_SARS_COV_1_NUCLEOPROTEIN	11	0.300762	-0.175071
1920	5177	Mean_platelet_thrombocyte_volume	ITO_PTTG1_TARGETS_UP	12	0.162511	-0.175155
1921	5086	Mean_platelet_thrombocyte_volume	KEGG_MEDICUS_REFERENCE_EREG_EGFR_PI3K_SIGNALING_PATHWAY	11	0.172085	-0.175157
1922	1460	Mean_platelet_thrombocyte_volume	KORKOLA_SEMINOMA_UP	40	1.21152	-0.175162
1923	2388	Mean_platelet_thrombocyte_volume	PID_LYMPH_ANGIOGENESIS_PATHWAY	24	0.592308	-0.175168
1924	1168	Mean_platelet_thrombocyte_volume	SHETH_LIVER_CANCER_VS_TXNIP_LOSS_PAM1	236	1.55181	-0.175173
1925	4273	Mean_platelet_thrombocyte_volume	WP_MAMMARY_GLAND_DEVELOPMENT_PATHWAY_PUBERTY_STAGE_2_OF_4	12	0.249908	-0.17529
1926	4842	Mean_platelet_thrombocyte_volume	YAGUE_PRETUMOR_DRUG_RESISTANCE_DN	12	0.195524	-0.175299
1927	4110	Mean_platelet_thrombocyte_volume	BARRIER_COLON_CANCER_RECURRENCE_DN	15	0.268152	-0.175316
1928	5033	Mean_platelet_thrombocyte_volume	REACTOME_INTERACTION_WITH_CUMULUS_CELLS_AND_THE_ZONA_PELLUCIDA	11	0.176593	-0.175323
1929	2563	Mean_platelet_thrombocyte_volume	WP_FAMILIAL_HYPERLIPIDEMIA_TYPE_1	17	0.536595	-0.175337
1930	4180	Mean_platelet_thrombocyte_volume	REACTOME_PURINE_SALVAGE	12	0.261511	-0.17544
1931	3582	Mean_platelet_thrombocyte_volume	ZHAN_VARIABLE_EARLY_DIFFERENTIATION_GENES_UP	16	0.333552	-0.175467
1932	1401	Mean_platelet_thrombocyte_volume	REACTOME_DEGRADATION_OF_BETA_CATENIN_BY_THE_DESTRUCTION_COMPLEX	79	1.28074	-0.175493
1933	3755	Mean_platelet_thrombocyte_volume	WP_KREBS_CYCLE_DISORDERS	13	0.309966	-0.175498
1934	2206	Mean_platelet_thrombocyte_volume	CLIMENT_BREAST_CANCER_COPY_NUMBER_UP	23	0.668411	-0.175512
1935	5156	Mean_platelet_thrombocyte_volume	SPIELMAN_LYMPHOBLAST_EUROPEAN_VS_ASIAN_2FC_UP	13	0.16481	-0.175519
1936	2287	Mean_platelet_thrombocyte_volume	YANG_BREAST_CANCER_ESR1_BULK_UP	23	0.631637	-0.17555
1937	5857	Mean_platelet_thrombocyte_volume	EHLERS_ANEUPLOIDY_DN	11	0.0649665	-0.175561
1938	5657	Mean_platelet_thrombocyte_volume	REACTOME_TP53_REGULATES_TRANSCRIPTION_OF_DEATH_RECEPTORS_AND_LIGANDS	12	0.107797	-0.175673
1939	4910	Mean_platelet_thrombocyte_volume	WP_IRINOTECAN_PATHWAY	12	0.189891	-0.175691
1940	2579	Mean_platelet_thrombocyte_volume	KEGG_MEDICUS_REFERENCE_EGF_EGFR_PLCG_CALCINEURIN_SIGNALING_PATHWAY	16	0.533827	-0.175731
1941	2584	Mean_platelet_thrombocyte_volume	HUMMERICH_MALIGNANT_SKIN_TUMOR_DN	19	0.53327	-0.175819
1942	2682	Mean_platelet_thrombocyte_volume	WP_GLYCOSPHINGOLIPID_METABOLISM	19	0.50609	-0.17597
1943	1492	Mean_platelet_thrombocyte_volume	REACTOME_NUCLEAR_EVENTS_MEDIATED_BY_NFE2L2	91	1.17864	-0.175978
1944	5538	Mean_platelet_thrombocyte_volume	REACTOME_INTERLEUKIN_15_SIGNALING	13	0.121093	-0.17612
1945	5520	Mean_platelet_thrombocyte_volume	DACOSTA_LOW_DOSE_UV_RESPONSE_VIA_ERCC3_XPCS_UP	11	0.121997	-0.176177
1946	5576	Mean_platelet_thrombocyte_volume	BIOCARTA_AKAP13_PATHWAY	11	0.117789	-0.176184
1947	1319	Mean_platelet_thrombocyte_volume	REACTOME_HEDGEHOG_ON_STATE	81	1.35912	-0.176239
1948	5011	Mean_platelet_thrombocyte_volume	KEGG_MEDICUS_REFERENCE_AREG_EGFR_PI3K_SIGNALING_PATHWAY	11	0.178994	-0.176388
1949	5360	Mean_platelet_thrombocyte_volume	PEDERSEN_METASTASIS_BY_ERBB2_ISOFORM_5	11	0.142887	-0.176453
1950	3533	Mean_platelet_thrombocyte_volume	SHIN_B_CELL_LYMPHOMA_CLUSTER_6	11	0.340005	-0.176512
1951	3386	Mean_platelet_thrombocyte_volume	WP_MODULATION_OF_PI3K_AKT_MTOR_SIGNALING_BY_BIOACTIVE_SPHINGOLIPIDS	14	0.365773	-0.176514
1952	5451	Mean_platelet_thrombocyte_volume	WP_IL_9_SIGNALING_PATHWAY	14	0.131432	-0.17656
1953	3141	Mean_platelet_thrombocyte_volume	CARDOSO_RESPONSE_TO_GAMMA_RADIATION_AND_3AB	13	0.401018	-0.176725
1954	2128	Mean_platelet_thrombocyte_volume	VALK_AML_WITH_EVI1	22	0.706465	-0.176786
1955	3385	Mean_platelet_thrombocyte_volume	REACTOME_IRAK4_DEFICIENCY_TLR2_4	17	0.366056	-0.176789
1956	2909	Mean_platelet_thrombocyte_volume	BIOCARTA_CYTOKINE_PATHWAY	18	0.448835	-0.176812
1957	5228	Mean_platelet_thrombocyte_volume	WP_NEUROINFLAMMATION	11	0.157787	-0.176849
1958	4122	Mean_platelet_thrombocyte_volume	BIOCARTA_RELA_PATHWAY	14	0.267246	-0.176865
1959	4489	Mean_platelet_thrombocyte_volume	KEGG_MEDICUS_REFERENCE_TSH_DUOX2_TG_SIGNALING_PATHWAY	12	0.230533	-0.176962
1960	3000	Mean_platelet_thrombocyte_volume	NELSON_RESPONSE_TO_ANDROGEN_DN	17	0.428382	-0.176964
1961	3934	Mean_platelet_thrombocyte_volume	WP_OSTEOPONTIN_SIGNALING	11	0.289166	-0.176975
1962	4533	Mean_platelet_thrombocyte_volume	WP_VITAMIN_K_METABOLISM_AND_ACTIVATION_OF_DEPENDENT_PROTEINS	12	0.226542	-0.177089
1963	3121	Mean_platelet_thrombocyte_volume	KEGG_MEDICUS_PATHOGEN_ESCHERICHIA_ESPT_TO_RAC_SIGNALING_PATHWAY	14	0.406628	-0.177122
1964	5091	Mean_platelet_thrombocyte_volume	GHO_ATF5_TARGETS_UP	13	0.17103	-0.177137
1965	2194	Mean_platelet_thrombocyte_volume	WP_PI3K_AKT_MTOR_SIGNALING_PATHWAY_AND_THERAPEUTIC_OPPORTUNITIES_IN_PROSTATE_CANCER	30	0.674909	-0.177234
1966	3290	Mean_platelet_thrombocyte_volume	BIOCARTA_PROTEASOME_PATHWAY	15	0.378359	-0.177249
1967	1306	Mean_platelet_thrombocyte_volume	ANDERSEN_LIVER_CANCER_KRT19_DN	72	1.37268	-0.177258
1968	3431	Mean_platelet_thrombocyte_volume	REACTOME_SYNTHESIS_OF_PIPS_AT_THE_GOLGI_MEMBRANE	16	0.357711	-0.177277
1969	4398	Mean_platelet_thrombocyte_volume	SUZUKI_CTCFL_TARGETS_UP	11	0.237908	-0.177458
1970	5470	Mean_platelet_thrombocyte_volume	REACTOME_RESPONSE_TO_METAL_IONS	14	0.129264	-0.177481
1971	5627	Mean_platelet_thrombocyte_volume	SCHAVOLT_TARGETS_OF_TP53_AND_TP63	14	0.110784	-0.177512
1972	5485	Mean_platelet_thrombocyte_volume	KEGG_MEDICUS_ENV_FACTOR_METALS_TO_RAS_ERK_SIGNALING_PATHWAY	11	0.126658	-0.177598
1973	1737	Mean_platelet_thrombocyte_volume	REACTOME_SIGNALING_BY_ERYTHROPOIETIN	25	0.953488	-0.177604
1974	4313	Mean_platelet_thrombocyte_volume	LY_AGING_MIDDLE_UP	12	0.245071	-0.177606
1975	3958	Mean_platelet_thrombocyte_volume	REACTOME_LGI_ADAM_INTERACTIONS	14	0.285983	-0.177708
1976	3975	Mean_platelet_thrombocyte_volume	LEE_INTRATHYMIC_T_PROGENITOR	15	0.28387	-0.177735
1977	5687	Mean_platelet_thrombocyte_volume	KEGG_MEDICUS_REFERENCE_MDM2_P21_CELL_CYCLE_G1_S_N00536	11	0.105032	-0.177805
1978	5374	Mean_platelet_thrombocyte_volume	WP_METHIONINE_METABOLISM_LEADING_TO_SULFUR_AMINO_ACIDS_AND_RELATED_DISORDERS	11	0.141234	-0.177833
1979	2025	Mean_platelet_thrombocyte_volume	BIOCARTA_CSK_PATHWAY	20	0.757573	-0.177972
1980	4141	Mean_platelet_thrombocyte_volume	KEGG_MEDICUS_REFERENCE_IGF_IGFR_PI3K_NFKB_SIGNALING_PATHWAY	13	0.265235	-0.178
1981	1379	Mean_platelet_thrombocyte_volume	ZHONG_SECRETOME_OF_LUNG_CANCER_AND_FIBROBLAST	122	1.31213	-0.178014
1982	5097	Mean_platelet_thrombocyte_volume	KEGG_MEDICUS_REFERENCE_PDGF_PDGFR_PI3K_SIGNALING_PATHWAY	13	0.170418	-0.178041
1983	4050	Mean_platelet_thrombocyte_volume	WP_NANOPARTICLE_TRIGGERED_REGULATED_NECROSIS	12	0.274869	-0.178056
1984	3586	Mean_platelet_thrombocyte_volume	RAY_ALZHEIMERS_DISEASE	12	0.333055	-0.178065
1985	5124	Mean_platelet_thrombocyte_volume	REACTOME_MET_ACTIVATES_RAS_SIGNALING	11	0.168178	-0.178112
1986	1222	Mean_platelet_thrombocyte_volume	REACTOME_RHOA_GTPASE_CYCLE	136	1.47089	-0.178137
1987	2990	Mean_platelet_thrombocyte_volume	REACTOME_ATTACHMENT_AND_ENTRY	16	0.431076	-0.178158
1988	4731	Mean_platelet_thrombocyte_volume	GHANDHI_BYSTANDER_IRRADIATION_DN	11	0.206925	-0.17818
1989	5383	Mean_platelet_thrombocyte_volume	REACTOME_INTERLEUKIN_35_SIGNALLING	12	0.140671	-0.178247
1990	5829	Mean_platelet_thrombocyte_volume	REACTOME_APOPTOTIC_CLEAVAGE_OF_CELL_ADHESION_PROTEINS	11	0.0759503	-0.178253
1991	5793	Mean_platelet_thrombocyte_volume	SASAKI_TARGETS_OF_TP73_AND_TP63	11	0.0874534	-0.178364
1992	3593	Mean_platelet_thrombocyte_volume	CHEOK_RESPONSE_TO_MERCAPTOPURINE_AND_LD_MTX_DN	18	0.331738	-0.17841
1993	1217	Mean_platelet_thrombocyte_volume	WANG_CISPLATIN_RESPONSE_AND_XPC_UP	163	1.47617	-0.178487
1994	4359	Mean_platelet_thrombocyte_volume	NAGY_STAGA_COMPONENTS_HUMAN	13	0.240451	-0.178501
1995	3575	Mean_platelet_thrombocyte_volume	FINETTI_BREAST_CANCERS_KINOME_GRAY	15	0.334882	-0.178548
1996	2413	Mean_platelet_thrombocyte_volume	KEGG_MEDICUS_REFERENCE_GLOBAL_GENOME_NER	17	0.583503	-0.178619
1997	5349	Mean_platelet_thrombocyte_volume	KEGG_MEDICUS_ENV_FACTOR_BPA_TO_RAS_ERK_SIGNALING_PATHWAY	12	0.14354	-0.178623
1998	5666	Mean_platelet_thrombocyte_volume	WP_BIOGENIC_AMINE_SYNTHESIS	13	0.107009	-0.178667
1999	4465	Mean_platelet_thrombocyte_volume	KEGG_MEDICUS_REFERENCE_CXCR4_GNAI_PI3K_BAD_SIGNALING_PATHWAY	12	0.232399	-0.178684
2000	5834	Mean_platelet_thrombocyte_volume	REACTOME_FORMATION_OF_AXIAL_MESODERM	13	0.075109	-0.178765
2001	5092	Mean_platelet_thrombocyte_volume	REACTOME_POU5F1_OCT4_SOX2_NANOG_ACTIVATE_GENES_RELATED_TO_PROLIFERATION	12	0.171004	-0.178792
2002	1252	Mean_platelet_thrombocyte_volume	BLANCO_MELO_HUMAN_PARAINFLUENZA_VIRUS_3_INFECTION_A594_CELLS_UP	188	1.42603	-0.178811
2003	5232	Mean_platelet_thrombocyte_volume	WP_GENES_TARGETED_BY_MIRNAS_IN_ADIPOCYTES	12	0.15724	-0.178846
2004	2083	Mean_platelet_thrombocyte_volume	NOJIMA_SFRP2_TARGETS_DN	24	0.73315	-0.178966
2005	2349	Mean_platelet_thrombocyte_volume	WP_PATHOGENESIS_OF_SARS_COV_2_MEDIATED_BY_NSP9_NSP10_COMPLEX	19	0.605091	-0.178969
2006	5304	Mean_platelet_thrombocyte_volume	KEGG_MEDICUS_VARIANT_IGF2_OVEREXPRESSION_TO_RAS_ERK_SIGNALING_PATHWAY	14	0.148638	-0.179011
2007	3974	Mean_platelet_thrombocyte_volume	HOLLEMAN_VINCRISTINE_RESISTANCE_B_ALL_DN	16	0.283895	-0.179013
2008	1675	Mean_platelet_thrombocyte_volume	PID_THROMBIN_PAR1_PATHWAY	42	1.00959	-0.179066
2009	2013	Mean_platelet_thrombocyte_volume	REACTOME_THE_NLRP3_INFLAMMASOME	16	0.764692	-0.179069
2010	5748	Mean_platelet_thrombocyte_volume	REACTOME_RUNX3_REGULATES_NOTCH_SIGNALING	13	0.095902	-0.1791
2011	4204	Mean_platelet_thrombocyte_volume	REACTOME_ACYL_CHAIN_REMODELLING_OF_PI	16	0.259124	-0.179103
2012	3778	Mean_platelet_thrombocyte_volume	VISALA_RESPONSE_TO_HEAT_SHOCK_AND_AGING_UP	14	0.306465	-0.179116
2013	4962	Mean_platelet_thrombocyte_volume	KEGG_MEDICUS_REFERENCE_WNT_SIGNALING_MODULATION_SOST_LRP4	14	0.184227	-0.179188
2014	2481	Mean_platelet_thrombocyte_volume	KYNG_NORMAL_AGING_DN	16	0.561779	-0.179203
2015	3381	Mean_platelet_thrombocyte_volume	WP_MITOCHONDRIAL_FATTY_ACID_OXIDATION_DISORDERS	18	0.366762	-0.179205
2016	5510	Mean_platelet_thrombocyte_volume	REACTOME_GLUTATHIONE_SYNTHESIS_AND_RECYCLING	12	0.122955	-0.17925
2017	5225	Mean_platelet_thrombocyte_volume	ZHENG_RESPONSE_TO_ARSENITE_UP	14	0.157988	-0.179253
2018	3007	Mean_platelet_thrombocyte_volume	REACTOME_SYNTHESIS_OF_GLYCOSYLPHOSPHATIDYLINOSITOL_GPI	17	0.427716	-0.17932
2019	5207	Mean_platelet_thrombocyte_volume	TURJANSKI_MAPK1_AND_MAPK2_TARGETS	11	0.159995	-0.179334
2020	5482	Mean_platelet_thrombocyte_volume	KEGG_MEDICUS_VARIANT_AMPLIFIED_PDGFR_TO_RAS_ERK_SIGNALING_PATHWAY	13	0.127213	-0.179375
2021	4044	Mean_platelet_thrombocyte_volume	WP_BIOSYNTHESIS_AND_REGENERATION_OF_TETRAHYDROBIOPTERIN_AND_CATABOLISM_OF_PHENYLALANINE	12	0.275571	-0.179382
2022	2474	Mean_platelet_thrombocyte_volume	KEGG_MEDICUS_PATHOGEN_HIV_GP120_TO_CXCR4_GNAQ_PLCB_G_CALCINEURIN	17	0.562943	-0.179417
2023	2204	Mean_platelet_thrombocyte_volume	WP_ETHANOL_EFFECTS_ON_HISTONE_MODIFICATIONS	28	0.66903	-0.179424
2024	1271	Mean_platelet_thrombocyte_volume	DOANE_BREAST_CANCER_ESR1_UP	100	1.41173	-0.179508
2025	4303	Mean_platelet_thrombocyte_volume	KEGG_MEDICUS_REFERENCE_DNA_END_RESECTION_AND_RPA_LOADING	13	0.245755	-0.179596
2026	1314	Mean_platelet_thrombocyte_volume	ZHONG_RESPONSE_TO_AZACITIDINE_AND_TSA_UP	151	1.36227	-0.179643
2027	2145	Mean_platelet_thrombocyte_volume	VALK_AML_CLUSTER_7	25	0.699064	-0.179736
2028	4106	Mean_platelet_thrombocyte_volume	LOPEZ_MESOTHELIOMA_SURVIVAL_WORST_VS_BEST_UP	12	0.268583	-0.17974
2029	5658	Mean_platelet_thrombocyte_volume	REACTOME_GAP_JUNCTION_DEGRADATION	12	0.107763	-0.179744
2030	2268	Mean_platelet_thrombocyte_volume	REACTOME_SIGNALING_BY_PDGFR_IN_DISEASE	19	0.642772	-0.179744
2031	5761	Mean_platelet_thrombocyte_volume	WP_DOPAMINE_METABOLISM	11	0.0943774	-0.179785
2032	5672	Mean_platelet_thrombocyte_volume	REACTOME_TP53_REGULATES_TRANSCRIPTION_OF_SEVERAL_ADDITIONAL_CELL_DEATH_GENES_WHOSE_SPECIFIC_ROLES_IN_P53_DEPENDENT_APOPTOSIS_REMAIN_UNCERTAIN	13	0.106577	-0.179791
2033	2958	Mean_platelet_thrombocyte_volume	STAMBOLSKY_BOUND_BY_MUTATED_TP53	13	0.438536	-0.179841
2034	4194	Mean_platelet_thrombocyte_volume	WP_SULFATASE_AND_AROMATASE_PATHWAY	14	0.259959	-0.179847
2035	3969	Mean_platelet_thrombocyte_volume	BIOCARTA_SM_PATHWAY	14	0.2842	-0.179862
2036	5024	Mean_platelet_thrombocyte_volume	REACTOME_CREATION_OF_C4_AND_C2_ACTIVATORS	14	0.177599	-0.179981
2037	2535	Mean_platelet_thrombocyte_volume	REACTOME_APOPTOTIC_FACTOR_MEDIATED_RESPONSE	17	0.545319	-0.180043
2038	2763	Mean_platelet_thrombocyte_volume	DING_LUNG_CANCER_BY_MUTATION_RATE	20	0.486033	-0.180045
2039	4457	Mean_platelet_thrombocyte_volume	REACTOME_HEME_BIOSYNTHESIS	13	0.23293	-0.180091
2040	1240	Mean_platelet_thrombocyte_volume	FIGUEROA_AML_METHYLATION_CLUSTER_4_UP	97	1.44521	-0.180096
2041	2515	Mean_platelet_thrombocyte_volume	KEGG_MEDICUS_PATHOGEN_HCMV_UL33_TO_GNAI_AC_PKA_SIGNALING_PATHWAY	26	0.552014	-0.180126
2042	2271	Mean_platelet_thrombocyte_volume	DAZARD_UV_RESPONSE_CLUSTER_G24	21	0.638368	-0.180136
2043	3951	Mean_platelet_thrombocyte_volume	CHEMELLO_SOLEUS_VS_EDL_MYOFIBERS_UP	16	0.287227	-0.180176
2044	3420	Mean_platelet_thrombocyte_volume	GENTILE_UV_HIGH_DOSE_UP	17	0.359399	-0.180337
2045	5582	Mean_platelet_thrombocyte_volume	ZHOU_PANCREATIC_BETA_CELL	11	0.117081	-0.180347
2046	3133	Mean_platelet_thrombocyte_volume	HERNANDEZ_MITOTIC_ARREST_BY_DOCETAXEL_2_DN	15	0.403005	-0.180418
2047	2629	Mean_platelet_thrombocyte_volume	XU_HGF_TARGETS_INDUCED_BY_AKT1_48HR_DN	20	0.519245	-0.180535
2048	2876	Mean_platelet_thrombocyte_volume	YAO_TEMPORAL_RESPONSE_TO_PROGESTERONE_CLUSTER_4	15	0.454817	-0.180626
2049	5307	Mean_platelet_thrombocyte_volume	SINGH_NFE2L2_TARGETS	13	0.147275	-0.180682
2050	2620	Mean_platelet_thrombocyte_volume	CHEN_LUNG_CANCER_SURVIVAL	25	0.521755	-0.180701
2051	5740	Mean_platelet_thrombocyte_volume	RASHI_NFKB1_TARGETS	17	0.0965879	-0.180726
2052	4239	Mean_platelet_thrombocyte_volume	REACTOME_ADENYLATE_CYCLASE_INHIBITORY_PATHWAY	14	0.254194	-0.180911
2053	2493	Mean_platelet_thrombocyte_volume	REACTOME_INFLAMMASOMES	21	0.558386	-0.180974
2054	1845	Mean_platelet_thrombocyte_volume	REACTOME_PLATELET_AGGREGATION_PLUG_FORMATION	38	0.87714	-0.180979
2055	4848	Mean_platelet_thrombocyte_volume	REACTOME_METALLOTHIONEINS_BIND_METALS	11	0.194994	-0.180983
2056	3263	Mean_platelet_thrombocyte_volume	GEISS_RESPONSE_TO_DSRNA_DN	15	0.383159	-0.181034
2057	3790	Mean_platelet_thrombocyte_volume	WP_PATHWAYS_OF_NUCLEIC_ACID_METABOLISM_AND_INNATE_IMMUNE_SENSING	13	0.304884	-0.18104
2058	1069	Mean_platelet_thrombocyte_volume	REACTOME_INNATE_IMMUNE_SYSTEM	991	1.73668	-0.181098
2059	5445	Mean_platelet_thrombocyte_volume	KEGG_MEDICUS_REFERENCE_NON_HOMOLOGOUS_END_JOINING	13	0.131994	-0.181124
2060	1203	Mean_platelet_thrombocyte_volume	REACTOME_P75_NTR_RECEPTOR_MEDIATED_SIGNALLING	90	1.49258	-0.181139
2061	3284	Mean_platelet_thrombocyte_volume	TOMIDA_METASTASIS_DN	13	0.379242	-0.181202
2062	4813	Mean_platelet_thrombocyte_volume	REACTOME_SUPPRESSION_OF_PHAGOSOMAL_MATURATION	13	0.198797	-0.181226
2063	5863	Mean_platelet_thrombocyte_volume	KYNG_ENVIRONMENTAL_STRESS_RESPONSE_NOT_BY_UV_IN_WS	11	0.062647	-0.181332
2064	1164	Mean_platelet_thrombocyte_volume	REACTOME_CHROMATIN_MODIFYING_ENZYMES	182	1.56016	-0.18134
2065	5779	Mean_platelet_thrombocyte_volume	BALLIF_DEVELOPMENTAL_DISABILITY_P16_P12_DELETION	12	0.090284	-0.18135
2066	5870	Mean_platelet_thrombocyte_volume	REACTOME_FORMATION_OF_THE_ANTERIOR_NEURAL_PLATE	11	0.0526307	-0.181376
2067	5357	Mean_platelet_thrombocyte_volume	KEGG_MEDICUS_REFERENCE_P4_PR_RAS_ERK_SIGNALING_PATHWAY	15	0.143153	-0.181399
2068	2157	Mean_platelet_thrombocyte_volume	WONG_ENDMETRIUM_CANCER_UP	24	0.69597	-0.181432
2069	5172	Mean_platelet_thrombocyte_volume	WP_MIRNAS_INVOLVED_IN_DNA_DAMAGE_RESPONSE	14	0.162791	-0.181453
2070	5160	Mean_platelet_thrombocyte_volume	BIOCARTA_IL3_PATHWAY	14	0.164388	-0.181565
2071	1515	Mean_platelet_thrombocyte_volume	REACTOME_DISEASES_ASSOCIATED_WITH_O_GLYCOSYLATION_OF_PROTEINS	60	1.15585	-0.18169
2072	2979	Mean_platelet_thrombocyte_volume	BIOCARTA_41BB_PATHWAY	18	0.433326	-0.181692
2073	3401	Mean_platelet_thrombocyte_volume	WANG_THOC1_TARGETS_DN	16	0.36384	-0.181755
2074	4999	Mean_platelet_thrombocyte_volume	BIOCARTA_TNFR2_PATHWAY	14	0.180111	-0.181767
2075	2286	Mean_platelet_thrombocyte_volume	REACTOME_G_PROTEIN_ACTIVATION	24	0.632157	-0.181777
2076	2532	Mean_platelet_thrombocyte_volume	KEGG_MEDICUS_REFERENCE_CXCR4_GNAQ_PLCB_G_CALCINEURIN_SIGNALING_PATHWAY	21	0.546241	-0.181873
2077	5544	Mean_platelet_thrombocyte_volume	BIOCARTA_D4GDI_PATHWAY	12	0.120778	-0.181889
2078	5855	Mean_platelet_thrombocyte_volume	WP_TRANSCRIPTIONAL_CASCADE_REGULATING_ADIPOGENESIS	13	0.0659924	-0.181906
2079	4235	Mean_platelet_thrombocyte_volume	REACTOME_MRNA_DECAY_BY_3_TO_5_EXORIBONUCLEASE	13	0.254439	-0.181985
2080	4321	Mean_platelet_thrombocyte_volume	KIM_MYCL1_AMPLIFICATION_TARGETS_UP	12	0.244224	-0.182047
2081	5090	Mean_platelet_thrombocyte_volume	WP_MAPK_PATHWAY_IN_CONGENITAL_THYROID_CANCER	14	0.171454	-0.182093
2082	1452	Mean_platelet_thrombocyte_volume	REACTOME_PCP_CE_PATHWAY	88	1.2209	-0.182142
2083	2353	Mean_platelet_thrombocyte_volume	BURTON_ADIPOGENESIS_12	26	0.604424	-0.182247
2084	5294	Mean_platelet_thrombocyte_volume	HEDVAT_ELF4_TARGETS_UP	11	0.149436	-0.182265
2085	5753	Mean_platelet_thrombocyte_volume	LIU_TOPBP1_TARGETS	12	0.0950815	-0.182303
2086	5204	Mean_platelet_thrombocyte_volume	BIOCARTA_EIF_PATHWAY	14	0.160119	-0.182386
2087	2596	Mean_platelet_thrombocyte_volume	REACTOME_TRIGLYCERIDE_CATABOLISM	23	0.529619	-0.182423
2088	1871	Mean_platelet_thrombocyte_volume	REACTOME_SIGNALING_BY_CSF1_M_CSF_IN_MYELOID_CELLS	30	0.85072	-0.182427
2089	5296	Mean_platelet_thrombocyte_volume	PID_INTEGRIN4_PATHWAY	11	0.14905	-0.182437
2090	4450	Mean_platelet_thrombocyte_volume	REACTOME_DISEASES_ASSOCIATED_WITH_GLYCOSYLATION_PRECURSOR_BIOSYNTHESIS	14	0.233406	-0.182494
2091	4427	Mean_platelet_thrombocyte_volume	KEGG_MEDICUS_VARIANT_LOSS_OF_VHL_TO_HIF_1_SIGNALING_PATHWAY	12	0.234961	-0.182503
2092	4920	Mean_platelet_thrombocyte_volume	REACTOME_SYNTHESIS_OF_PIPS_AT_THE_EARLY_ENDOSOME_MEMBRANE	14	0.189411	-0.182562
2093	2373	Mean_platelet_thrombocyte_volume	KEGG_MEDICUS_REFERENCE_CA2_CAM_CAMK_SIGNALING_PATHWAY	19	0.597519	-0.182564
2094	3933	Mean_platelet_thrombocyte_volume	BANG_VERTEPORFIN_ENDOMETRIAL_CANCER_CELLS_DN	15	0.289201	-0.182564
2095	5134	Mean_platelet_thrombocyte_volume	PID_NFKAPPAB_ATYPICAL_PATHWAY	16	0.16707	-0.182693
2096	4068	Mean_platelet_thrombocyte_volume	CHEN_PDGF_TARGETS	18	0.27311	-0.18273
2097	4908	Mean_platelet_thrombocyte_volume	MATTHEWS_SKIN_CARCINOGENESIS_VIA_JUN	16	0.189954	-0.182841
2098	4041	Mean_platelet_thrombocyte_volume	WP_LACTATE_SHUTTLE_IN_GLIAL_CELLS	13	0.275794	-0.182843
2099	4610	Mean_platelet_thrombocyte_volume	BANDRES_RESPONSE_TO_CARMUSTIN_WITHOUT_MGMT_24HR_UP	12	0.218793	-0.182863
2100	2968	Mean_platelet_thrombocyte_volume	LI_WILMS_TUMOR_ANAPLASTIC_UP	17	0.435903	-0.182874
2101	5646	Mean_platelet_thrombocyte_volume	REACTOME_RESPONSE_OF_EIF2AK1_HRI_TO_HEME_DEFICIENCY	14	0.108989	-0.182877
2102	4591	Mean_platelet_thrombocyte_volume	REACTOME_DEFECTS_IN_COBALAMIN_B12_METABOLISM	12	0.22022	-0.183016
2103	5450	Mean_platelet_thrombocyte_volume	WP_ID_SIGNALING_PATHWAY	14	0.131492	-0.18303
2104	4206	Mean_platelet_thrombocyte_volume	REACTOME_TYPE_I_HEMIDESMOSOME_ASSEMBLY	11	0.258763	-0.183047
2105	5313	Mean_platelet_thrombocyte_volume	REACTOME_FGFR1C_LIGAND_BINDING_AND_ACTIVATION	13	0.146876	-0.183048
2106	3347	Mean_platelet_thrombocyte_volume	WP_TCA_CYCLE_AKA_KREBS_OR_CITRIC_ACID_CYCLE	16	0.371211	-0.183081
2107	2691	Mean_platelet_thrombocyte_volume	KYNG_WERNER_SYNDROM_DN	18	0.504294	-0.183084
2108	5754	Mean_platelet_thrombocyte_volume	KEGG_MEDICUS_REFERENCE_EGF_EGFR_RAS_JNK_SIGNALING_PATHWAY	13	0.0949393	-0.183183
2109	5605	Mean_platelet_thrombocyte_volume	PARK_TRETINOIN_RESPONSE	12	0.114447	-0.183191
2110	2221	Mean_platelet_thrombocyte_volume	BOGNI_TREATMENT_RELATED_MYELOID_LEUKEMIA_UP	26	0.659736	-0.183242
2111	4377	Mean_platelet_thrombocyte_volume	REACTOME_AKT_PHOSPHORYLATES_TARGETS_IN_THE_CYTOSOL	14	0.238918	-0.183274
2112	2450	Mean_platelet_thrombocyte_volume	BIOCARTA_RHO_PATHWAY	18	0.570504	-0.183287
2113	3057	Mean_platelet_thrombocyte_volume	KEGG_MEDICUS_REFERENCE_TELOMERE_ELONGATION	16	0.417621	-0.183378
2114	5611	Mean_platelet_thrombocyte_volume	KEGG_MEDICUS_VARIANT_MUTATION_INACTIVATED_APC_TO_WNT_SIGNALING_PATHWAY	12	0.113491	-0.183378
2115	4373	Mean_platelet_thrombocyte_volume	NIKOLSKY_BREAST_CANCER_14Q22_AMPLICON	12	0.239361	-0.183551
2116	5877	Mean_platelet_thrombocyte_volume	BIOCARTA_SRCRPTP_PATHWAY	11	0.0467207	-0.183561
2117	3207	Mean_platelet_thrombocyte_volume	WANG_RECURRENT_LIVER_CANCER_DN	16	0.391231	-0.183589
2118	1642	Mean_platelet_thrombocyte_volume	WP_ENERGY_METABOLISM	47	1.03456	-0.183639
2119	3644	Mean_platelet_thrombocyte_volume	BIOCARTA_DC_PATHWAY	16	0.323996	-0.183754
2120	2667	Mean_platelet_thrombocyte_volume	FARMER_BREAST_CANCER_CLUSTER_7	19	0.509969	-0.183756
2121	5849	Mean_platelet_thrombocyte_volume	KEGG_MEDICUS_PATHOGEN_HBV_LHBS_TO_PKC_ERK_SIGNALING_PATHWAY	11	0.0692885	-0.183798
2122	2391	Mean_platelet_thrombocyte_volume	WP_PURINERGIC_SIGNALING	29	0.591105	-0.183804
2123	4357	Mean_platelet_thrombocyte_volume	KEGG_MEDICUS_REFERENCE_N_GLYCAN_PRECURSOR_BIOSYNTHESIS_ALG6_TO_OST	11	0.240601	-0.18381
2124	5159	Mean_platelet_thrombocyte_volume	BIOCARTA_EFP_PATHWAY	16	0.164439	-0.183834
2125	2376	Mean_platelet_thrombocyte_volume	REACTOME_TELOMERE_EXTENSION_BY_TELOMERASE	22	0.596755	-0.183864
2126	5099	Mean_platelet_thrombocyte_volume	REACTOME_PHOSPHOLIPASE_C_MEDIATED_CASCADE_FGFR4	14	0.170224	-0.183878
2127	4642	Mean_platelet_thrombocyte_volume	KEGG_MEDICUS_ENV_FACTOR_NNK_NNN_TO_PI3K_SIGNALING_PATHWAY_N01339	11	0.216289	-0.183993
2128	4779	Mean_platelet_thrombocyte_volume	WP_ACE_INHIBITOR_PATHWAY	13	0.202317	-0.184059
2129	5399	Mean_platelet_thrombocyte_volume	KEGG_MEDICUS_VARIANT_MUTATION_ACTIVATED_FGFR3_TO_RAS_ERK_SIGNALING_PATHWAY	15	0.138676	-0.18409
2130	2316	Mean_platelet_thrombocyte_volume	OKAWA_NEUROBLASTOMA_1P36_31_DELETION	22	0.61904	-0.184122
2131	5837	Mean_platelet_thrombocyte_volume	WP_PTF1A_RELATED_REGULATORY_PATHWAY	11	0.0736999	-0.184229
2132	4643	Mean_platelet_thrombocyte_volume	KANG_AR_TARGETS_UP	16	0.216167	-0.184248
2133	1174	Mean_platelet_thrombocyte_volume	REACTOME_SLC_MEDIATED_TRANSMEMBRANE_TRANSPORT	232	1.54584	-0.184316
2134	5818	Mean_platelet_thrombocyte_volume	BIOCARTA_CARM1_PATHWAY	12	0.0795932	-0.184427
2135	5644	Mean_platelet_thrombocyte_volume	TSUNODA_CISPLATIN_RESISTANCE_UP	12	0.109234	-0.184448
2136	3117	Mean_platelet_thrombocyte_volume	KEGG_MEDICUS_REFERENCE_RELN_VLDLR_PI3K_SIGNALING_PATHWAY	15	0.407169	-0.184469
2137	2377	Mean_platelet_thrombocyte_volume	WP_CELL_INTERACTIONS_OF_THE_PANCREATIC_CANCER_MICROENVIRONMENT	24	0.595565	-0.184471
2138	5541	Mean_platelet_thrombocyte_volume	ZHENG_FOXP3_TARGETS_IN_T_LYMPHOCYTE_UP	12	0.120981	-0.184513
2139	3442	Mean_platelet_thrombocyte_volume	REACTOME_IL_6_TYPE_CYTOKINE_RECEPTOR_LIGAND_INTERACTIONS	17	0.355118	-0.184554
2140	3389	Mean_platelet_thrombocyte_volume	KEGG_MEDICUS_PATHOGEN_HCMV_US28_TO_GNAQ_PLCB_G_CALCINEURIN_SIGNALING_PATHWAY	18	0.365268	-0.184572
2141	5050	Mean_platelet_thrombocyte_volume	REACTOME_PEPTIDE_HORMONE_BIOSYNTHESIS	13	0.175088	-0.184572
2142	4803	Mean_platelet_thrombocyte_volume	WP_CODEINE_AND_MORPHINE_METABOLISM	14	0.199931	-0.184572
2143	5513	Mean_platelet_thrombocyte_volume	REACTOME_REGULATION_OF_GENE_EXPRESSION_BY_HYPOXIA_INDUCIBLE_FACTOR	11	0.1227	-0.184624
2144	4482	Mean_platelet_thrombocyte_volume	BUCKANOVICH_T_LYMPHOCYTE_HOMING_ON_TUMOR_UP	18	0.230717	-0.184677
2145	4094	Mean_platelet_thrombocyte_volume	MATZUK_EARLY_ANTRAL_FOLLICLE	12	0.27019	-0.184707
2146	3400	Mean_platelet_thrombocyte_volume	CHEOK_RESPONSE_TO_HD_MTX_UP	20	0.363925	-0.18473
2147	2607	Mean_platelet_thrombocyte_volume	SCHLINGEMANN_SKIN_CARCINOGENESIS_TPA_DN	23	0.525256	-0.184752
2148	3894	Mean_platelet_thrombocyte_volume	BIOCARTA_HSWI_SNF_PATHWAY	12	0.293094	-0.184755
2149	5862	Mean_platelet_thrombocyte_volume	REACTOME_SEROTONIN_RECEPTORS	11	0.0627336	-0.184813
2150	5681	Mean_platelet_thrombocyte_volume	REACTOME_UNBLOCKING_OF_NMDA_RECEPTORS_GLUTAMATE_BINDING_AND_ACTIVATION	18	0.105558	-0.184817
2151	5213	Mean_platelet_thrombocyte_volume	BIOCARTA_LYM_PATHWAY	11	0.159075	-0.185034
2152	2313	Mean_platelet_thrombocyte_volume	REACTOME_BUDDING_AND_MATURATION_OF_HIV_VIRION	28	0.620132	-0.185119
2153	5187	Mean_platelet_thrombocyte_volume	KEGG_MEDICUS_REFERENCE_TGFA_EGFR_RAS_ERK_SIGNALING_PATHWAY	14	0.161387	-0.185121
2154	5736	Mean_platelet_thrombocyte_volume	JI_CARCINOGENESIS_BY_KRAS_AND_STK11_UP	12	0.0974414	-0.185152
2155	5238	Mean_platelet_thrombocyte_volume	KEGG_MEDICUS_REFERENCE_FLT3LG_FLT3_RAS_PI3K_SIGNALING_PATHWAY	15	0.156469	-0.185164
2156	2453	Mean_platelet_thrombocyte_volume	KEGG_MEDICUS_REFERENCE_IL6_FAMILY_TO_JAK_STAT_SIGNALING_PATHWAY	25	0.569073	-0.185179
2157	4701	Mean_platelet_thrombocyte_volume	SILIGAN_TARGETS_OF_EWS_FLI1_FUSION_DN	17	0.209467	-0.18526
2158	1095	Mean_platelet_thrombocyte_volume	FEVR_CTNNB1_TARGETS_DN	502	1.68823	-0.185309
2159	3606	Mean_platelet_thrombocyte_volume	WP_TRYPTOPHAN_CATABOLISM_LEADING_TO_NAD_PRODUCTION	15	0.330232	-0.185375
2160	5636	Mean_platelet_thrombocyte_volume	KEGG_MEDICUS_REFERENCE_AREG_EGFR_RAS_ERK_SIGNALING_PATHWAY	14	0.109746	-0.185403
2161	3240	Mean_platelet_thrombocyte_volume	REACTOME_PROCESSIVE_SYNTHESIS_ON_THE_C_STRAND_OF_THE_TELOMERE	19	0.38668	-0.185472
2162	5516	Mean_platelet_thrombocyte_volume	HUMMEL_BURKITTS_LYMPHOMA_DN	14	0.122436	-0.185499
2163	4749	Mean_platelet_thrombocyte_volume	BIOCARTA_GHRELIN_PATHWAY	13	0.2045	-0.185528
2164	2731	Mean_platelet_thrombocyte_volume	GOUYER_TATI_TARGETS_DN	17	0.49369	-0.185586
2165	4847	Mean_platelet_thrombocyte_volume	REACTOME_MECP2_REGULATES_NEURONAL_RECEPTORS_AND_CHANNELS	17	0.195133	-0.185603
2166	5417	Mean_platelet_thrombocyte_volume	VICENT_METASTASIS_UP	13	0.135286	-0.185622
2167	5509	Mean_platelet_thrombocyte_volume	KEGG_MEDICUS_VARIANT_BCR_ABL_FUSION_KINASE_TO_RAS_ERK_SIGNALING_PATHWAY	13	0.123042	-0.185653
2168	4018	Mean_platelet_thrombocyte_volume	WP_INTERACTOME_OF_POLYCOMB_REPRESSIVE_COMPLEX_2_PRC2	15	0.278397	-0.185735
2169	3403	Mean_platelet_thrombocyte_volume	STEINER_ERYTHROCYTE_MEMBRANE_GENES	14	0.362832	-0.185744
2170	4845	Mean_platelet_thrombocyte_volume	BIOCARTA_IL10_PATHWAY	13	0.19518	-0.185751
2171	3487	Mean_platelet_thrombocyte_volume	BIOCARTA_TRKA_PATHWAY	14	0.348388	-0.185809
2172	5715	Mean_platelet_thrombocyte_volume	WP_CELLS_AND_MOLECULES_INVOLVED_IN_LOCAL_ACUTE_INFLAMMATORY_RESPONSE	16	0.100848	-0.18582
2173	5163	Mean_platelet_thrombocyte_volume	REACTOME_SIGNALING_BY_PDGFRA_TRANSMEMBRANE_JUXTAMEMBRANE_AND_KINASE_DOMAIN_MUTANTS	11	0.164069	-0.185898
2174	2957	Mean_platelet_thrombocyte_volume	FOURNIER_ACINAR_DEVELOPMENT_EARLY_UP	18	0.438896	-0.185909
2175	4473	Mean_platelet_thrombocyte_volume	REACTOME_GLYCOGEN_SYNTHESIS	13	0.231574	-0.185922
2176	5719	Mean_platelet_thrombocyte_volume	BIOCARTA_RANKL_PATHWAY	14	0.0998858	-0.185924
2177	5435	Mean_platelet_thrombocyte_volume	WP_DEREGULATION_OF_RAB_AND_RAB_EFFECTOR_GENES_IN_BLADDER_CANCER	14	0.133185	-0.185941
2178	2358	Mean_platelet_thrombocyte_volume	WILSON_PROTEASES_AT_TUMOR_BONE_INTERFACE_UP	19	0.603583	-0.185969
2179	4157	Mean_platelet_thrombocyte_volume	REACTOME_METHYLATION	14	0.264087	-0.186086
2180	3656	Mean_platelet_thrombocyte_volume	LEI_HOXC8_TARGETS_DN	17	0.323083	-0.186093
2181	3768	Mean_platelet_thrombocyte_volume	KEGG_RENIN_ANGIOTENSIN_SYSTEM	14	0.308243	-0.186165
2182	5737	Mean_platelet_thrombocyte_volume	RODRIGUES_NTN1_TARGETS_UP	14	0.0971661	-0.186199
2183	1197	Mean_platelet_thrombocyte_volume	REACTOME_MUSCLE_CONTRACTION	193	1.49744	-0.186201
2184	4717	Mean_platelet_thrombocyte_volume	FARMER_BREAST_CANCER_CLUSTER_3	14	0.208466	-0.186206
2185	3331	Mean_platelet_thrombocyte_volume	DORMOY_ELAVL1_TARGETS	17	0.373768	-0.186213
2186	1521	Mean_platelet_thrombocyte_volume	REACTOME_ACTIVATION_OF_NMDA_RECEPTORS_AND_POSTSYNAPTIC_EVENTS	84	1.14964	-0.186286
2187	4469	Mean_platelet_thrombocyte_volume	REACTOME_REGULATION_OF_INNATE_IMMUNE_RESPONSES_TO_CYTOSOLIC_DNA	14	0.232143	-0.186312
2188	4433	Mean_platelet_thrombocyte_volume	DE_YY1_TARGETS_UP	18	0.234523	-0.186339
2189	5642	Mean_platelet_thrombocyte_volume	HOEGERKORP_CD44_TARGETS_TEMPORAL_UP	11	0.10932	-0.186612
2190	2816	Mean_platelet_thrombocyte_volume	HEDENFALK_BREAST_CANCER_BRACX_DN	18	0.46966	-0.186617
2191	5848	Mean_platelet_thrombocyte_volume	KEGG_MEDICUS_VARIANT_MUTATION_CAUSED_ABERRANT_PSEN_TO_MGLUR5_CA2_APOPTOTIC_PATHWAY	14	0.0699427	-0.186632
2192	1193	Mean_platelet_thrombocyte_volume	REACTOME_DISEASES_OF_GLYCOSYLATION	129	1.50489	-0.186645
2193	2799	Mean_platelet_thrombocyte_volume	KEGG_MEDICUS_REFERENCE_CXCL12_CXCR4_PKC_ERK_SIGNALING_PATHAWAY	18	0.473141	-0.186654
2194	1846	Mean_platelet_thrombocyte_volume	JEPSEN_SMRT_TARGETS	30	0.876778	-0.186714
2195	2811	Mean_platelet_thrombocyte_volume	EGUCHI_CELL_CYCLE_RB1_TARGETS	22	0.471341	-0.186789
2196	3829	Mean_platelet_thrombocyte_volume	KEGG_MEDICUS_REFERENCE_TLR5_NFKB_SIGNALING_PATHWAY	15	0.301016	-0.1868
2197	2906	Mean_platelet_thrombocyte_volume	KOBAYASHI_RESPONSE_TO_ROMIDEPSIN	18	0.449187	-0.186857
2198	3732	Mean_platelet_thrombocyte_volume	KEGG_GLYOXYLATE_AND_DICARBOXYLATE_METABOLISM	16	0.312459	-0.187019
2199	5610	Mean_platelet_thrombocyte_volume	KEGG_MEDICUS_VARIANT_MUTATION_INACTIVATED_FGF17_TO_RAS_ERK_SIGNALING_PATHWAY	14	0.113564	-0.187036
2200	1999	Mean_platelet_thrombocyte_volume	PID_HDAC_CLASSII_PATHWAY	30	0.770039	-0.187053
2201	5861	Mean_platelet_thrombocyte_volume	KEGG_MEDICUS_REFERENCE_COHESIN_DISSOCIATION_IN_PROPHASE	14	0.0635319	-0.187119
2202	3603	Mean_platelet_thrombocyte_volume	WEST_ADRENOCORTICAL_TUMOR_MARKERS_DN	17	0.330679	-0.187134
2203	2936	Mean_platelet_thrombocyte_volume	PID_INTEGRIN5_PATHWAY	16	0.44353	-0.187154
2204	5320	Mean_platelet_thrombocyte_volume	KEGG_MEDICUS_ENV_FACTOR_NNK_NNN_TO_PI3K_SIGNALING_PATHWAY_N01350	12	0.146275	-0.187167
2205	3608	Mean_platelet_thrombocyte_volume	WEBER_METHYLATED_LCP_IN_SPERM_UP	15	0.329951	-0.187202
2206	5410	Mean_platelet_thrombocyte_volume	REACTOME_DEGRADATION_OF_CYSTEINE_AND_HOMOCYSTEINE	13	0.136273	-0.187275
2207	2366	Mean_platelet_thrombocyte_volume	BIOCARTA_CTLA4_PATHWAY	20	0.60008	-0.187287
2208	4294	Mean_platelet_thrombocyte_volume	REACTOME_PHYSIOLOGICAL_FACTORS	14	0.246819	-0.187298
2209	5032	Mean_platelet_thrombocyte_volume	WP_MYD88_DISTINCT_INPUT_OUTPUT_PATHWAY	14	0.176869	-0.187357
2210	3022	Mean_platelet_thrombocyte_volume	REACTOME_NICOTINAMIDE_SALVAGING	16	0.424253	-0.187363
2211	1652	Mean_platelet_thrombocyte_volume	XU_GH1_EXOGENOUS_TARGETS_UP	46	1.02788	-0.187376
2212	4152	Mean_platelet_thrombocyte_volume	SCHEIDEREIT_IKK_TARGETS	17	0.264368	-0.187409
2213	4366	Mean_platelet_thrombocyte_volume	KEGG_MEDICUS_REFERENCE_FSHR_GNAS_PKA_SIGNALING_PATHWAY	16	0.239706	-0.187421
2214	1339	Mean_platelet_thrombocyte_volume	LIU_SOX4_TARGETS_UP	125	1.34067	-0.187421
2215	5808	Mean_platelet_thrombocyte_volume	KEGG_MEDICUS_REFERENCE_HEPARAN_SULFATE_BIOSYNTHESIS	11	0.082888	-0.187488
2216	2430	Mean_platelet_thrombocyte_volume	KEGG_MEDICUS_VARIANT_MUTATION_INACTIVATED_RASD1_TO_CRHR_PKA_ACTH_SIGNALING_PATHWAY	27	0.577128	-0.187521
2217	3342	Mean_platelet_thrombocyte_volume	STARK_HYPPOCAMPUS_22Q11_DELETION_DN	20	0.372122	-0.187531
2218	5558	Mean_platelet_thrombocyte_volume	KEGG_MEDICUS_ENV_FACTOR_E2_TO_RAS_ERK_SIGNALING_PATHWAY	15	0.119679	-0.187549
2219	4792	Mean_platelet_thrombocyte_volume	WP_ESTROGEN_RECEPTOR_PATHWAY	13	0.20093	-0.187614
2220	1526	Mean_platelet_thrombocyte_volume	REACTOME_TNFR2_NON_CANONICAL_NF_KB_PATHWAY	93	1.14157	-0.187639
2221	2458	Mean_platelet_thrombocyte_volume	KEGG_MEDICUS_VARIANT_MUTATION_INACTIVATED_PRKAR1A_TO_CRHR_PKA_ACTH_SIGNALING_PATHWAY	26	0.568138	-0.187665
2222	5876	Mean_platelet_thrombocyte_volume	WU_HBX_TARGETS_1_UP	12	0.0475337	-0.18769
2223	3336	Mean_platelet_thrombocyte_volume	MORI_EMU_MYC_LYMPHOMA_BY_ONSET_TIME_DN	15	0.373481	-0.187734
2224	4226	Mean_platelet_thrombocyte_volume	VERRECCHIA_RESPONSE_TO_TGFB1_C4	11	0.255372	-0.187738
2225	4859	Mean_platelet_thrombocyte_volume	WP_COVID_19_ADVERSE_OUTCOME_PATHWAY	13	0.194193	-0.187774
2226	5571	Mean_platelet_thrombocyte_volume	KEGG_MEDICUS_VARIANT_DUPLICATION_OR_MUTATION_ACTIVATED_FLT3_TO_RAS_ERK_SIGNALING_PATHWAY	13	0.118209	-0.187786
2227	1923	Mean_platelet_thrombocyte_volume	BIOCARTA_ALK_PATHWAY	37	0.81709	-0.187815
2228	3965	Mean_platelet_thrombocyte_volume	WATANABE_ULCERATIVE_COLITIS_WITH_CANCER_UP	17	0.285014	-0.18784
2229	2177	Mean_platelet_thrombocyte_volume	WANG_RESPONSE_TO_ANDROGEN_UP	27	0.685307	-0.187904
2230	4444	Mean_platelet_thrombocyte_volume	COLLIS_PRKDC_SUBSTRATES	15	0.233638	-0.187917
2231	5872	Mean_platelet_thrombocyte_volume	KEGG_MEDICUS_PATHOGEN_HPV_E7_TO_PP2A_AKT_SIGNALING_PATYWAY	15	0.0500639	-0.187982
2232	1574	Mean_platelet_thrombocyte_volume	KIM_BIPOLAR_DISORDER_OLIGODENDROCYTE_DENSITY_CORR_DN	83	1.09333	-0.187991
2233	1633	Mean_platelet_thrombocyte_volume	KEGG_ARGININE_AND_PROLINE_METABOLISM	46	1.04265	-0.188017
2234	5792	Mean_platelet_thrombocyte_volume	HEBERT_MATRISOME_TNBC_BONE_BRAIN_LIVER_LUNG_METASTASTASES	13	0.0877122	-0.188064
2235	4378	Mean_platelet_thrombocyte_volume	KYNG_NORMAL_AGING_UP	13	0.238848	-0.188127
2236	4385	Mean_platelet_thrombocyte_volume	WP_FATTY_ACID_OMEGA_OXIDATION	14	0.238564	-0.188142
2237	4704	Mean_platelet_thrombocyte_volume	BIOCARTA_HES_PATHWAY	12	0.209335	-0.188255
2238	4486	Mean_platelet_thrombocyte_volume	YAO_TEMPORAL_RESPONSE_TO_PROGESTERONE_CLUSTER_3	12	0.230588	-0.188275
2239	4374	Mean_platelet_thrombocyte_volume	BIOCARTA_AKAPCENTROSOME_PATHWAY	14	0.239344	-0.188318
2240	4823	Mean_platelet_thrombocyte_volume	REACTOME_FGFR2C_LIGAND_BINDING_AND_ACTIVATION	12	0.197114	-0.18834
2241	2426	Mean_platelet_thrombocyte_volume	MATZUK_SPERMATOGONIA	25	0.578317	-0.188407
2242	2247	Mean_platelet_thrombocyte_volume	RAMPON_ENRICHED_LEARNING_ENVIRONMENT_LATE_UP	21	0.649388	-0.188422
2243	4134	Mean_platelet_thrombocyte_volume	LIN_TUMOR_ESCAPE_FROM_IMMUNE_ATTACK	18	0.26596	-0.188461
2244	5380	Mean_platelet_thrombocyte_volume	VETTER_TARGETS_OF_PRKCA_AND_ETS1_UP	16	0.140871	-0.188485
2245	5384	Mean_platelet_thrombocyte_volume	VANDESLUIS_COMMD1_TARGETS_GROUP_4_DN	16	0.140558	-0.188536
2246	1713	Mean_platelet_thrombocyte_volume	PID_AMB2_NEUTROPHILS_PATHWAY	40	0.972833	-0.18857
2247	5236	Mean_platelet_thrombocyte_volume	REACTOME_TFAP2_AP_2_FAMILY_REGULATES_TRANSCRIPTION_OF_GROWTH_FACTORS_AND_THEIR_RECEPTORS	14	0.156585	-0.188648
2248	5609	Mean_platelet_thrombocyte_volume	KEGG_MEDICUS_REFERENCE_V_D_J_RECOMBINATION	12	0.113963	-0.188692
2249	4900	Mean_platelet_thrombocyte_volume	WP_QUERCETIN_AND_NF_KB_AP_1_INDUCED_APOPTOSIS	15	0.190759	-0.1888
2250	2592	Mean_platelet_thrombocyte_volume	REACTOME_TRANSCRIPTION_OF_E2F_TARGETS_UNDER_NEGATIVE_CONTROL_BY_DREAM_COMPLEX	18	0.530542	-0.188814
2251	3123	Mean_platelet_thrombocyte_volume	WP_MAMMARY_GLAND_DEVELOPMENT_PATHWAY_EMBRYONIC_DEVELOPMENT_STAGE_1_OF_4	15	0.405519	-0.188839
2252	3475	Mean_platelet_thrombocyte_volume	WP_GLUTATHIONE_METABOLISM	18	0.350602	-0.188926
2253	5363	Mean_platelet_thrombocyte_volume	HAHTOLA_MYCOSIS_FUNGOIDES_UP	15	0.142669	-0.188939
2254	5772	Mean_platelet_thrombocyte_volume	REACTOME_NOTCH2_INTRACELLULAR_DOMAIN_REGULATES_TRANSCRIPTION	11	0.0917558	-0.188975
2255	2162	Mean_platelet_thrombocyte_volume	SU_PLACENTA	24	0.693511	-0.188993
2256	5739	Mean_platelet_thrombocyte_volume	AUJLA_IL22_AND_IL17A_SIGNALING	11	0.0969002	-0.188994
2257	4033	Mean_platelet_thrombocyte_volume	CROONQUIST_IL6_DEPRIVATION_UP	17	0.27676	-0.189017
2258	3537	Mean_platelet_thrombocyte_volume	REACTOME_MATURATION_OF_SARS_COV_2_NUCLEOPROTEIN	15	0.33915	-0.189053
2259	5557	Mean_platelet_thrombocyte_volume	REACTOME_PROCESSING_OF_SMDT1	13	0.119825	-0.189124
2260	5355	Mean_platelet_thrombocyte_volume	BREUHAHN_GROWTH_FACTOR_SIGNALING_IN_LIVER_CANCER	15	0.143215	-0.189196
2261	5026	Mean_platelet_thrombocyte_volume	LOPEZ_EPITHELIOID_MESOTHELIOMA	16	0.17745	-0.189259
2262	5452	Mean_platelet_thrombocyte_volume	KEGG_MEDICUS_REFERENCE_MDM2_P21_CELL_CYCLE_G1_S_N00066	13	0.131393	-0.189269
2263	4176	Mean_platelet_thrombocyte_volume	MATTIOLI_MGUS_VS_MULTIPLE_MYELOMA	13	0.262199	-0.189286
2264	5535	Mean_platelet_thrombocyte_volume	SPIRA_SMOKERS_LUNG_CANCER_DN	13	0.121135	-0.189321
2265	5045	Mean_platelet_thrombocyte_volume	FU_INTERACT_WITH_ALKBH8	13	0.175376	-0.189464
2266	3860	Mean_platelet_thrombocyte_volume	PID_SMAD2_3PATHWAY	16	0.297338	-0.189501
2267	5710	Mean_platelet_thrombocyte_volume	BIOCARTA_PGC1A_PATHWAY	15	0.101486	-0.189652
2268	5365	Mean_platelet_thrombocyte_volume	REACTOME_SHC1_EVENTS_IN_ERBB4_SIGNALING	14	0.142365	-0.189679
2269	5835	Mean_platelet_thrombocyte_volume	SEMBA_FHIT_TARGETS_UP	11	0.0749219	-0.189716
2270	2830	Mean_platelet_thrombocyte_volume	GROSS_HIF1A_TARGETS_DN	23	0.465638	-0.189823
2271	2619	Mean_platelet_thrombocyte_volume	REACTOME_SYNTHESIS_OF_IP3_AND_IP4_IN_THE_CYTOSOL	25	0.522051	-0.189933
2272	2672	Mean_platelet_thrombocyte_volume	GRAHAM_CML_QUIESCENT_VS_CML_DIVIDING_UP	22	0.509254	-0.189966
2273	3461	Mean_platelet_thrombocyte_volume	WP_SREBF_AND_MIR33_IN_CHOLESTEROL_AND_LIPID_HOMEOSTASIS	16	0.352688	-0.189974
2274	2173	Mean_platelet_thrombocyte_volume	CHNG_MULTIPLE_MYELOMA_HYPERPLOID_DN	30	0.687247	-0.189992
2275	4903	Mean_platelet_thrombocyte_volume	ZIRN_TRETINOIN_RESPONSE_UP	17	0.190555	-0.190018
2276	1309	Mean_platelet_thrombocyte_volume	REACTOME_FCERI_MEDIATED_NF_KB_ACTIVATION	75	1.3719	-0.190026
2277	3249	Mean_platelet_thrombocyte_volume	DAVICIONI_PAX_FOXO1_SIGNATURE_IN_ARMS_DN	18	0.384388	-0.190038
2278	4579	Mean_platelet_thrombocyte_volume	REACTOME_MISMATCH_REPAIR	15	0.221953	-0.190164
2279	5756	Mean_platelet_thrombocyte_volume	REACTOME_ACTIVATION_OF_THE_TFAP2_AP_2_FAMILY_OF_TRANSCRIPTION_FACTORS	11	0.0947902	-0.190222
2280	4064	Mean_platelet_thrombocyte_volume	LIU_TARGETS_OF_VMYB_VS_CMYB_UP	14	0.273491	-0.190291
2281	5403	Mean_platelet_thrombocyte_volume	TERAMOTO_OPN_TARGETS_CLUSTER_1	13	0.137974	-0.190326
2282	2930	Mean_platelet_thrombocyte_volume	GOLUB_ALL_VS_AML_DN	21	0.445155	-0.190331
2283	2020	Mean_platelet_thrombocyte_volume	REACTOME_G_PROTEIN_BETA_GAMMA_SIGNALLING	30	0.76061	-0.190358
2284	5618	Mean_platelet_thrombocyte_volume	MEISSNER_ES_ICP_WITH_H3K4ME3_AND_H3K27ME3	12	0.112078	-0.190386
2285	3895	Mean_platelet_thrombocyte_volume	REACTOME_ERYTHROPOIETIN_ACTIVATES_RAS	14	0.292987	-0.190423
2286	1943	Mean_platelet_thrombocyte_volume	REACTOME_STRIATED_MUSCLE_CONTRACTION	34	0.807317	-0.190452
2287	2748	Mean_platelet_thrombocyte_volume	WOTTON_RUNX_TARGETS_UP	18	0.48942	-0.190509
2288	3558	Mean_platelet_thrombocyte_volume	MEBARKI_HCC_PROGENITOR_WNT_DN_CTNNB1_DEPENDENT_BLOCKED_BY_FZD8CRD	18	0.337021	-0.190577
2289	3736	Mean_platelet_thrombocyte_volume	PODAR_RESPONSE_TO_ADAPHOSTIN_DN	17	0.31203	-0.190609
2290	3580	Mean_platelet_thrombocyte_volume	REACTOME_CASPASE_MEDIATED_CLEAVAGE_OF_CYTOSKELETAL_PROTEINS	12	0.33373	-0.190617
2291	5696	Mean_platelet_thrombocyte_volume	REACTOME_ZYGOTIC_GENOME_ACTIVATION_ZGA	13	0.104048	-0.190643
2292	1440	Mean_platelet_thrombocyte_volume	PHONG_TNF_TARGETS_UP	61	1.23419	-0.190719
2293	4627	Mean_platelet_thrombocyte_volume	KEGG_MEDICUS_REFERENCE_IGF2_IGF1R_PI3K_SIGNALING_PATHWAY	11	0.217126	-0.190753
2294	4626	Mean_platelet_thrombocyte_volume	REACTOME_LOSS_OF_FUNCTION_OF_MECP2_IN_RETT_SYNDROME	11	0.217281	-0.190839
2295	1363	Mean_platelet_thrombocyte_volume	REACTOME_MITOTIC_SPINDLE_CHECKPOINT	105	1.32067	-0.190898
2296	5859	Mean_platelet_thrombocyte_volume	ABDULRAHMAN_KIDNEY_CANCER_VHL_DN	13	0.0643395	-0.19108
2297	5469	Mean_platelet_thrombocyte_volume	KEGG_PANTOTHENATE_AND_COA_BIOSYNTHESIS	16	0.129348	-0.191083
2298	3353	Mean_platelet_thrombocyte_volume	REACTOME_METALLOPROTEASE_DUBS	16	0.370404	-0.191141
2299	3872	Mean_platelet_thrombocyte_volume	NIKOLSKY_BREAST_CANCER_22Q13_AMPLICON	16	0.29564	-0.191223
2300	5599	Mean_platelet_thrombocyte_volume	BIOCARTA_SPRY_PATHWAY	16	0.115083	-0.191245
2301	4449	Mean_platelet_thrombocyte_volume	KANG_FLUOROURACIL_RESISTANCE_DN	16	0.233416	-0.191402
2302	4123	Mean_platelet_thrombocyte_volume	WP_IL_10_ANTI_INFLAMMATORY_SIGNALING_PATHWAY	12	0.26724	-0.191475
2303	2488	Mean_platelet_thrombocyte_volume	OLSSON_E2F3_TARGETS_UP	22	0.559292	-0.191552
2304	4694	Mean_platelet_thrombocyte_volume	BIOCARTA_ETS_PATHWAY	16	0.209885	-0.191619
2305	5598	Mean_platelet_thrombocyte_volume	KEGG_MEDICUS_REFERENCE_FLT3LG_FLT3_RAS_ERK_SIGNALING_PATHWAY	14	0.115086	-0.19164
2306	5844	Mean_platelet_thrombocyte_volume	SASAI_TARGETS_OF_CXCR6_AND_PTCH1_UP	12	0.0710919	-0.191666
2307	5392	Mean_platelet_thrombocyte_volume	REACTOME_DOWNREGULATION_OF_ERBB2_ERBB3_SIGNALING	13	0.139781	-0.191709
2308	1253	Mean_platelet_thrombocyte_volume	ACOSTA_PROLIFERATION_INDEPENDENT_MYC_TARGETS_DN	106	1.42595	-0.191724
2309	4963	Mean_platelet_thrombocyte_volume	WP_MEVALONATE_ARM_OF_CHOLESTEROL_BIOSYNTHESIS_PATHWAY	13	0.184185	-0.191733
2310	4128	Mean_platelet_thrombocyte_volume	KEGG_MEDICUS_ENV_FACTOR_ARSENIC_TO_ELECTRON_TRANSFER_IN_COMPLEX_IV	17	0.26707	-0.191748
2311	3620	Mean_platelet_thrombocyte_volume	REACTOME_OTHER_SEMAPHORIN_INTERACTIONS	18	0.327879	-0.191772
2312	4133	Mean_platelet_thrombocyte_volume	KEGG_PROXIMAL_TUBULE_BICARBONATE_RECLAMATION	18	0.266631	-0.191823
2313	5774	Mean_platelet_thrombocyte_volume	BIOCARTA_DREAM_PATHWAY	13	0.0914171	-0.191888
2314	2988	Mean_platelet_thrombocyte_volume	REACTOME_ASSEMBLY_OF_ACTIVE_LPL_AND_LIPC_LIPASE_COMPLEXES	17	0.431557	-0.191925
2315	4420	Mean_platelet_thrombocyte_volume	KEGG_MEDICUS_REFERENCE_TLR7_9_IRF7_SIGNALING_PATHWAY	17	0.235566	-0.191932
2316	5874	Mean_platelet_thrombocyte_volume	KEGG_MEDICUS_VARIANT_MUTATION_CAUSED_ABERRANT_SNCA_TO_VGCC_CA2_APOPTOTIC_PATHWAY	11	0.0489162	-0.19198
2317	1870	Mean_platelet_thrombocyte_volume	TURASHVILI_BREAST_DUCTAL_CARCINOMA_VS_DUCTAL_NORMAL_UP	42	0.851495	-0.192002
2318	3571	Mean_platelet_thrombocyte_volume	BIOCARTA_GATA3_PATHWAY	14	0.335216	-0.192024
2319	4384	Mean_platelet_thrombocyte_volume	REACTOME_SEMA3A_PLEXIN_REPULSION_SIGNALING_BY_INHIBITING_INTEGRIN_ADHESION	13	0.238636	-0.192062
2320	3497	Mean_platelet_thrombocyte_volume	TORCHIA_TARGETS_OF_EWSR1_FLI1_FUSION_TOP20_UP	18	0.346808	-0.192076
2321	4446	Mean_platelet_thrombocyte_volume	WANG_RECURRENT_LIVER_CANCER_UP	16	0.233547	-0.192098
2322	2829	Mean_platelet_thrombocyte_volume	WP_FAMILIAL_HYPERLIPIDEMIA_TYPE_2	16	0.466168	-0.192115
2323	3913	Mean_platelet_thrombocyte_volume	VISALA_AGING_LYMPHOCYTE_DN	16	0.291495	-0.192117
2324	2516	Mean_platelet_thrombocyte_volume	RORIE_TARGETS_OF_EWSR1_FLI1_FUSION_DN	25	0.551885	-0.192119
2325	3616	Mean_platelet_thrombocyte_volume	LE_NEURONAL_DIFFERENTIATION_UP	17	0.328451	-0.192123
2326	5111	Mean_platelet_thrombocyte_volume	SCHWAB_TARGETS_OF_BMYB_POLYMORPHIC_VARIANTS_DN	14	0.169008	-0.192273
2327	4347	Mean_platelet_thrombocyte_volume	VANDESLUIS_COMMD1_TARGETS_GROUP_2_UP	15	0.241522	-0.192324
2328	3020	Mean_platelet_thrombocyte_volume	TERAMOTO_OPN_TARGETS_CLUSTER_7	17	0.425142	-0.192343
2329	5875	Mean_platelet_thrombocyte_volume	BIOCARTA_PLATELETAPP_PATHWAY	11	0.0477715	-0.192405
2330	3591	Mean_platelet_thrombocyte_volume	REACTOME_HS_GAG_DEGRADATION	21	0.331943	-0.192438
2331	4406	Mean_platelet_thrombocyte_volume	KEGG_MEDICUS_REFERENCE_LHCGR_GNAS_PKA_SIGNALING_PATHWAY	16	0.237013	-0.192478
2332	1365	Mean_platelet_thrombocyte_volume	NELSON_RESPONSE_TO_ANDROGEN_UP	75	1.32032	-0.192502
2333	2499	Mean_platelet_thrombocyte_volume	YANG_BREAST_CANCER_ESR1_DN	21	0.556283	-0.192686
2334	5607	Mean_platelet_thrombocyte_volume	REACTOME_NF_KB_IS_ACTIVATED_AND_SIGNALS_SURVIVAL	12	0.114139	-0.192704
2335	4104	Mean_platelet_thrombocyte_volume	ZHANG_ADIPOGENESIS_BY_BMP7	14	0.26894	-0.192954
2336	3781	Mean_platelet_thrombocyte_volume	WP_CELL_TYPE_DEPENDENT_SELECTIVITY_OF_CCK2R_SIGNALING	13	0.305504	-0.192976
2337	3298	Mean_platelet_thrombocyte_volume	REACTOME_MITOCHONDRIAL_TRNA_AMINOACYLATION	18	0.377175	-0.192988
2338	5851	Mean_platelet_thrombocyte_volume	BIOCARTA_CBL_PATHWAY	11	0.0687463	-0.193004
2339	5153	Mean_platelet_thrombocyte_volume	WP_GPCRS_CLASS_C_METABOTROPIC_GLUTAMATE_PHEROMONE	15	0.165015	-0.193025
2340	2678	Mean_platelet_thrombocyte_volume	STEGER_ADIPOGENESIS_DN	22	0.507495	-0.193093
2341	3837	Mean_platelet_thrombocyte_volume	REACTOME_ROLE_OF_LAT2_NTAL_LAB_ON_CALCIUM_MOBILIZATION	15	0.299924	-0.193123
2342	3063	Mean_platelet_thrombocyte_volume	KORKOLA_YOLK_SAC_TUMOR_UP	19	0.416883	-0.193129
2343	2696	Mean_platelet_thrombocyte_volume	MARIADASON_RESPONSE_TO_CURCUMIN_SULINDAC_5	21	0.501876	-0.193133
2344	5069	Mean_platelet_thrombocyte_volume	KEGG_STEROID_BIOSYNTHESIS	15	0.173727	-0.193147
2345	5843	Mean_platelet_thrombocyte_volume	SCHWAB_TARGETS_OF_BMYB_POLYMORPHIC_VARIANTS_UP	12	0.0714755	-0.193209
2346	3597	Mean_platelet_thrombocyte_volume	REACTOME_NA_CL_DEPENDENT_NEUROTRANSMITTER_TRANSPORTERS	18	0.331416	-0.19321
2347	3985	Mean_platelet_thrombocyte_volume	REACTOME_NRIF_SIGNALS_CELL_DEATH_FROM_THE_NUCLEUS	16	0.282842	-0.193211
2348	1918	Mean_platelet_thrombocyte_volume	STONER_ESOPHAGEAL_CARCINOGENESIS_UP	32	0.824054	-0.193226
2349	3105	Mean_platelet_thrombocyte_volume	REACTOME_PINK1_PRKN_MEDIATED_MITOPHAGY	19	0.409155	-0.193254
2350	4241	Mean_platelet_thrombocyte_volume	REACTOME_TIE2_SIGNALING	17	0.253959	-0.193315
2351	5578	Mean_platelet_thrombocyte_volume	REACTOME_REGULATION_OF_GENE_EXPRESSION_IN_LATE_STAGE_BRANCHING_MORPHOGENESIS_PANCREATIC_BUD_PRECURSOR_CELLS	15	0.117444	-0.193339
2352	5853	Mean_platelet_thrombocyte_volume	WANG_METASTASIS_OF_BREAST_CANCER	13	0.0661677	-0.193384
2353	3883	Mean_platelet_thrombocyte_volume	KEGG_MEDICUS_VARIANT_MUTATION_CAUSED_ABBERANT_ATXN2_3_TO_MGLUR5_CA2_APOPTOTIC_PATHWAY	16	0.294289	-0.193405
2354	4762	Mean_platelet_thrombocyte_volume	REACTOME_PRC2_METHYLATES_HISTONES_AND_DNA	12	0.203293	-0.193413
2355	4497	Mean_platelet_thrombocyte_volume	HASLINGER_B_CLL_WITH_MUTATED_VH_GENES	16	0.229762	-0.193461
2356	3010	Mean_platelet_thrombocyte_volume	MARKS_HDAC_TARGETS_UP	21	0.427008	-0.193497
2357	2953	Mean_platelet_thrombocyte_volume	TUOMISTO_TUMOR_SUPPRESSION_BY_COL13A1_DN	19	0.439428	-0.193515
2358	5302	Mean_platelet_thrombocyte_volume	ZHANG_RESPONSE_TO_CANTHARIDIN_UP	14	0.148692	-0.193753
2359	3855	Mean_platelet_thrombocyte_volume	REACTOME_COBALAMIN_CBL_VITAMIN_B12_TRANSPORT_AND_METABOLISM	20	0.297604	-0.193774
2360	5623	Mean_platelet_thrombocyte_volume	KEGG_MEDICUS_REFERENCE_GATOR1_MTORC1_SIGNALING_PATHWAY	13	0.11163	-0.193811
2361	2889	Mean_platelet_thrombocyte_volume	REACTOME_SYNTHESIS_OF_BILE_ACIDS_AND_BILE_SALTS_VIA_7ALPHA_HYDROXYCHOLESTEROL	24	0.453359	-0.19383
2362	5287	Mean_platelet_thrombocyte_volume	KOHN_EMT_MESENCHYMAL	14	0.150098	-0.193878
2363	3197	Mean_platelet_thrombocyte_volume	CEBALLOS_TARGETS_OF_TP53_AND_MYC_UP	18	0.393098	-0.193878
2364	5224	Mean_platelet_thrombocyte_volume	WP_FEMALE_STEROID_HORMONES_IN_CARDIOMYOCYTE_ENERGY_METABOLISM	13	0.158013	-0.193901
2365	3678	Mean_platelet_thrombocyte_volume	MEISSNER_NPC_ICP_WITH_H3K4ME3	17	0.31973	-0.193935
2366	5107	Mean_platelet_thrombocyte_volume	HONRADO_BREAST_CANCER_BRCA1_VS_BRCA2	17	0.169438	-0.194
2367	4978	Mean_platelet_thrombocyte_volume	SMID_BREAST_CANCER_LUMINAL_A_DN	16	0.182159	-0.194031
2368	1283	Mean_platelet_thrombocyte_volume	MIKKELSEN_ES_LCP_WITH_H3K4ME3	128	1.39507	-0.194072
2369	5819	Mean_platelet_thrombocyte_volume	REACTOME_SIGNALING_BY_CTNNB1_PHOSPHO_SITE_MUTANTS	14	0.0791745	-0.194087
2370	5332	Mean_platelet_thrombocyte_volume	HASINA_NOL7_TARGETS_DN	12	0.145456	-0.194133
2371	5240	Mean_platelet_thrombocyte_volume	BIOCARTA_IL17_PATHWAY	14	0.156326	-0.194151
2372	4821	Mean_platelet_thrombocyte_volume	TOMLINS_METASTASIS_UP	14	0.197462	-0.194208
2373	3873	Mean_platelet_thrombocyte_volume	REACTOME_HEME_DEGRADATION	15	0.295625	-0.194236
2374	5512	Mean_platelet_thrombocyte_volume	KEGG_MEDICUS_VARIANT_MUTATION_ACTIVATED_MET_TO_RAS_ERK_SIGNALING_PATHWAY	14	0.122827	-0.194313
2375	4257	Mean_platelet_thrombocyte_volume	MCCABE_HOXC6_TARGETS_CANCER_DN	19	0.252531	-0.194326
2376	4769	Mean_platelet_thrombocyte_volume	KEGG_MEDICUS_REFERENCE_ORGANIZATION_OF_THE_OUTER_KINETOCHORE	16	0.202999	-0.194338
2377	5511	Mean_platelet_thrombocyte_volume	GARGALOVIC_RESPONSE_TO_OXIDIZED_PHOSPHOLIPIDS_BROWN_UP	14	0.122836	-0.194363
2378	2010	Mean_platelet_thrombocyte_volume	PID_IL8_CXCR2_PATHWAY	33	0.766581	-0.194394
2379	4980	Mean_platelet_thrombocyte_volume	KEGG_MEDICUS_VARIANT_DUPLICATION_OR_MUTATION_ACTIVATED_FLT3_TO_RAS_PI3K_SIGNALING_PATHWAY	14	0.181972	-0.194422
2380	5671	Mean_platelet_thrombocyte_volume	WP_SOMATIC_SEX_DETERMINATION	13	0.106797	-0.194422
2381	5504	Mean_platelet_thrombocyte_volume	CHIN_BREAST_CANCER_COPY_NUMBER_DN	13	0.124369	-0.194422
2382	2407	Mean_platelet_thrombocyte_volume	REACTOME_SIGNALLING_TO_RAS	20	0.58589	-0.194482
2383	3960	Mean_platelet_thrombocyte_volume	WP_ULCERATIVE_COLITIS_SIGNALING	16	0.285794	-0.19451
2384	1381	Mean_platelet_thrombocyte_volume	REACTOME_GOLGI_TO_ER_RETROGRADE_TRANSPORT	129	1.31007	-0.194526
2385	1473	Mean_platelet_thrombocyte_volume	WATANABE_COLON_CANCER_MSI_VS_MSS_DN	55	1.19757	-0.194544
2386	4032	Mean_platelet_thrombocyte_volume	REACTOME_STING_MEDIATED_INDUCTION_OF_HOST_IMMUNE_RESPONSES	12	0.276972	-0.194546
2387	5619	Mean_platelet_thrombocyte_volume	KEGG_MEDICUS_VARIANT_MUTATION_INACTIVATED_FGF8_TO_RAS_ERK_SIGNALING_PATHWAY	14	0.111976	-0.194594
2388	5833	Mean_platelet_thrombocyte_volume	KEGG_MEDICUS_REFERENCE_P27_CELL_CYCLE_G1_S	14	0.0751918	-0.194605
2389	3333	Mean_platelet_thrombocyte_volume	THUM_MIR21_TARGETS_HEART_DISEASE_UP	16	0.373696	-0.194669
2390	5782	Mean_platelet_thrombocyte_volume	PID_TCR_RAS_PATHWAY	13	0.0896118	-0.194707
2391	1441	Mean_platelet_thrombocyte_volume	REACTOME_PROTEIN_PROTEIN_INTERACTIONS_AT_SYNAPSES	77	1.23411	-0.19471
2392	5257	Mean_platelet_thrombocyte_volume	KEGG_MEDICUS_REFERENCE_COPII_VESICLE_FORMATION	12	0.153845	-0.194716
2393	5484	Mean_platelet_thrombocyte_volume	BAKER_HEMATOPOIESIS_STAT3_TARGETS	14	0.127035	-0.194821
2394	3811	Mean_platelet_thrombocyte_volume	WP_REGULATION_OF_WNT_B_CATENIN_SIGNALING_BY_SMALL_MOLECULE_COMPOUNDS	17	0.302245	-0.194896
2395	1680	Mean_platelet_thrombocyte_volume	REACTOME_MAP2K_AND_MAPK_ACTIVATION	37	1.00707	-0.194983
2396	1803	Mean_platelet_thrombocyte_volume	REACTOME_GOLGI_ASSOCIATED_VESICLE_BIOGENESIS	51	0.906628	-0.195105
2397	4915	Mean_platelet_thrombocyte_volume	ZHAN_LATE_DIFFERENTIATION_GENES_DN	15	0.189688	-0.195126
2398	5498	Mean_platelet_thrombocyte_volume	WP_OSTEOBLAST_SIGNALING	13	0.124867	-0.195154
2399	5589	Mean_platelet_thrombocyte_volume	BIOCARTA_GRANULOCYTES_PATHWAY	13	0.11661	-0.195157
2400	4773	Mean_platelet_thrombocyte_volume	KOINUMA_COLON_CANCER_MSI_UP	16	0.202615	-0.195252
2401	1990	Mean_platelet_thrombocyte_volume	KEGG_MEDICUS_REFERENCE_CCR_CXCR_GNB_G_PI3K_RAC_SIGNALING_PATHWAY	30	0.775978	-0.195295
2402	3215	Mean_platelet_thrombocyte_volume	WP_METABOLISM_OF_SPHINGOLIPIDS_IN_ER_AND_GOLGI_APPARATUS	21	0.390153	-0.195328
2403	5507	Mean_platelet_thrombocyte_volume	KEGG_RIBOFLAVIN_METABOLISM	13	0.123665	-0.19533
2404	5827	Mean_platelet_thrombocyte_volume	KEGG_MEDICUS_REFERENCE_IL10_FAMILY_TO_JAK_STAT_SIGNALING_PATHWAY	13	0.0764184	-0.195399
2405	5154	Mean_platelet_thrombocyte_volume	IRITANI_MAD1_TARGETS_UP	12	0.165	-0.195403
2406	3669	Mean_platelet_thrombocyte_volume	MARCINIAK_ER_STRESS_RESPONSE_VIA_CHOP	19	0.321099	-0.195411
2407	4567	Mean_platelet_thrombocyte_volume	REACTOME_N_GLYCAN_ANTENNAE_ELONGATION	15	0.223053	-0.195437
2408	5757	Mean_platelet_thrombocyte_volume	SABATES_COLORECTAL_ADENOMA_SIZE_DN	11	0.0947016	-0.195462
2409	5463	Mean_platelet_thrombocyte_volume	KEGG_GLYCOSAMINOGLYCAN_BIOSYNTHESIS_KERATAN_SULFATE	14	0.130189	-0.195491
2410	1817	Mean_platelet_thrombocyte_volume	REACTOME_GPVI_MEDIATED_ACTIVATION_CASCADE	33	0.896548	-0.195501
2411	5735	Mean_platelet_thrombocyte_volume	WP_DISORDERS_OF_FRUCTOSE_METABOLISM	13	0.0974978	-0.195501
2412	5203	Mean_platelet_thrombocyte_volume	CHOI_ATL_CHRONIC_VS_ACUTE_DN	17	0.160418	-0.19552
2413	1514	Mean_platelet_thrombocyte_volume	FALVELLA_SMOKERS_WITH_LUNG_CANCER	73	1.15591	-0.195634
2414	1155	Mean_platelet_thrombocyte_volume	SHEN_SMARCA2_TARGETS_DN	268	1.58988	-0.195697
2415	5531	Mean_platelet_thrombocyte_volume	REACTOME_ERBB2_ACTIVATES_PTK6_SIGNALING	13	0.1212	-0.195708
2416	4723	Mean_platelet_thrombocyte_volume	REACTOME_RAP1_SIGNALLING	16	0.207693	-0.195749
2417	2370	Mean_platelet_thrombocyte_volume	ABE_VEGFA_TARGETS_2HR	29	0.598597	-0.195842
2418	5284	Mean_platelet_thrombocyte_volume	KEGG_MEDICUS_REFERENCE_HGF_MET_RAS_ERK_SIGNALING_PATHWAY	14	0.150497	-0.195848
2419	2059	Mean_platelet_thrombocyte_volume	REACTOME_HIV_ELONGATION_ARREST_AND_RECOVERY	29	0.742809	-0.195876
2420	5594	Mean_platelet_thrombocyte_volume	REACTOME_FORMATION_OF_DEFINITIVE_ENDODERM	14	0.11554	-0.195921
2421	4798	Mean_platelet_thrombocyte_volume	BIOCARTA_PTEN_PATHWAY	18	0.200289	-0.195943
2422	5664	Mean_platelet_thrombocyte_volume	KEGG_MEDICUS_REFERENCE_PP2A_AKT_SIGNALING_PATHWAY	18	0.107192	-0.195952
2423	4083	Mean_platelet_thrombocyte_volume	LE_SKI_TARGETS_UP	17	0.271389	-0.196
2424	3523	Mean_platelet_thrombocyte_volume	IVANOVA_HEMATOPOIESIS_STEM_CELL_SHORT_TERM	19	0.342342	-0.196013
2425	4860	Mean_platelet_thrombocyte_volume	KEGG_MEDICUS_REFERENCE_WNT_SIGNALING_MODULATION_LGR_RSPO	19	0.194158	-0.196112
2426	4987	Mean_platelet_thrombocyte_volume	REACTOME_SIGNALING_BY_LEPTIN	11	0.181446	-0.196171
2427	4720	Mean_platelet_thrombocyte_volume	WALLACE_JAK2_TARGETS_UP	19	0.208124	-0.196189
2428	1231	Mean_platelet_thrombocyte_volume	SMID_BREAST_CANCER_ERBB2_UP	128	1.45792	-0.19622
2429	5031	Mean_platelet_thrombocyte_volume	BIOCARTA_RB_PATHWAY	13	0.176946	-0.196252
2430	4885	Mean_platelet_thrombocyte_volume	REACTOME_REGULATION_OF_RUNX1_EXPRESSION_AND_ACTIVITY	17	0.191885	-0.196263
2431	5686	Mean_platelet_thrombocyte_volume	REACTOME_NEGATIVE_REGULATION_OF_FLT3	15	0.105121	-0.196284
2432	2942	Mean_platelet_thrombocyte_volume	KEGG_MEDICUS_REFERENCE_EGF_EGFR_PLCG_CAMK_SIGNALING_PATHWAY	15	0.442282	-0.196293
2433	4546	Mean_platelet_thrombocyte_volume	MATZUK_OVULATION	15	0.22495	-0.196404
2434	4911	Mean_platelet_thrombocyte_volume	REACTOME_POLO_LIKE_KINASE_MEDIATED_EVENTS	16	0.189852	-0.196476
2435	4016	Mean_platelet_thrombocyte_volume	KEGG_MEDICUS_REFERENCE_N_GLYCAN_BIOSYNTHESIS	16	0.278643	-0.196568
2436	4772	Mean_platelet_thrombocyte_volume	PID_CIRCADIAN_PATHWAY	13	0.202718	-0.196601
2437	5665	Mean_platelet_thrombocyte_volume	WP_LEUKOTRIENE_METABOLIC_PATHWAY	13	0.107109	-0.196654
2438	3136	Mean_platelet_thrombocyte_volume	XIE_ST_HSC_S1PR3_OE_DN	23	0.401837	-0.196669
2439	4063	Mean_platelet_thrombocyte_volume	SA_MMP_CYTOKINE_CONNECTION	14	0.273497	-0.196727
2440	1947	Mean_platelet_thrombocyte_volume	PID_EPHA_FWDPATHWAY	33	0.805161	-0.196759
2441	4614	Mean_platelet_thrombocyte_volume	REACTOME_MAP3K8_TPL2_DEPENDENT_MAPK1_3_ACTIVATION	15	0.218187	-0.19686
2442	3460	Mean_platelet_thrombocyte_volume	REACTOME_PROTEIN_HYDROXYLATION	17	0.352739	-0.196886
2443	4624	Mean_platelet_thrombocyte_volume	KEGG_MEDICUS_REFERENCE_TNF_JNK_SIGNALING_PATHWAY	16	0.217318	-0.196914
2444	5856	Mean_platelet_thrombocyte_volume	WP_ALANINE_AND_ASPARTATE_METABOLISM	11	0.0656555	-0.196959
2445	5447	Mean_platelet_thrombocyte_volume	REACTOME_TGF_BETA_RECEPTOR_SIGNALING_IN_EMT_EPITHELIAL_TO_MESENCHYMAL_TRANSITION	16	0.131915	-0.197034
2446	5290	Mean_platelet_thrombocyte_volume	PID_HIF1A_PATHWAY	15	0.149983	-0.197035
2447	5652	Mean_platelet_thrombocyte_volume	REACTOME_SYNTHESIS_OF_BILE_ACIDS_AND_BILE_SALTS_VIA_27_HYDROXYCHOLESTEROL	15	0.108384	-0.197061
2448	3202	Mean_platelet_thrombocyte_volume	LU_TUMOR_ENDOTHELIAL_MARKERS_UP	20	0.392325	-0.197069
2449	3923	Mean_platelet_thrombocyte_volume	SCIBETTA_KDM5B_TARGETS_UP	18	0.290112	-0.197091
2450	1431	Mean_platelet_thrombocyte_volume	VANDESLUIS_COMMD1_TARGETS_GROUP_3_UP	74	1.24338	-0.197114
2451	3916	Mean_platelet_thrombocyte_volume	BIOCARTA_BARRESTIN_SRC_PATHWAY	16	0.290979	-0.197136
2452	2737	Mean_platelet_thrombocyte_volume	DING_LUNG_CANCER_MUTATED_SIGNIFICANTLY	24	0.492384	-0.19718
2453	5811	Mean_platelet_thrombocyte_volume	KEGG_MEDICUS_PATHOGEN_EBV_EBNA3C_TO_P27_CELL_CYCLE_G1_S_N00264	11	0.0817009	-0.197243
2454	5656	Mean_platelet_thrombocyte_volume	REACTOME_TRAF6_MEDIATED_INDUCTION_OF_TAK1_COMPLEX_WITHIN_TLR4_COMPLEX	15	0.107951	-0.197291
2455	3242	Mean_platelet_thrombocyte_volume	REACTOME_PROCESSING_OF_INTRONLESS_PRE_MRNAS	19	0.386635	-0.197292
2456	3282	Mean_platelet_thrombocyte_volume	REACTOME_SIGNALING_BY_FLT3_FUSION_PROTEINS	19	0.37932	-0.197293
2457	5142	Mean_platelet_thrombocyte_volume	REACTOME_SHC1_EVENTS_IN_EGFR_SIGNALING	14	0.165987	-0.197306
2458	5113	Mean_platelet_thrombocyte_volume	KEGG_MEDICUS_REFERENCE_ORGANIZATION_OF_THE_INNER_KINETOCHORE	14	0.1688	-0.19732
2459	2613	Mean_platelet_thrombocyte_volume	LI_WILMS_TUMOR	25	0.524258	-0.197375
2460	4246	Mean_platelet_thrombocyte_volume	REACTOME_TRANSCRIPTION_OF_E2F_TARGETS_UNDER_NEGATIVE_CONTROL_BY_P107_RBL1_AND_P130_RBL2_IN_COMPLEX_WITH_HDAC1	15	0.253675	-0.197441
2461	5475	Mean_platelet_thrombocyte_volume	KEGG_MEDICUS_VARIANT_MUTATION_ACTIVATED_KIT_TO_RAS_ERK_SIGNALING_PATHWAY	13	0.128224	-0.197524
2462	4061	Mean_platelet_thrombocyte_volume	KEGG_MEDICUS_REFERENCE_FANCONI_ANEMIA_PATHWAY	13	0.274133	-0.197524
2463	2952	Mean_platelet_thrombocyte_volume	KEGG_MEDICUS_REFERENCE_LONG_PATCH_BER	17	0.439458	-0.197543
2464	3746	Mean_platelet_thrombocyte_volume	WP_INTERACTIONS_BETWEEN_LOXL4_AND_OXIDATIVE_STRESS_PATHWAY	17	0.310483	-0.19774
2465	5820	Mean_platelet_thrombocyte_volume	REACTOME_MISCELLANEOUS_SUBSTRATES	12	0.0791194	-0.197749
2466	4548	Mean_platelet_thrombocyte_volume	KEGG_MEDICUS_ENV_FACTOR_NICOTINE_NNK_TO_CAMP_SIGNALING_PATHWAY	14	0.22471	-0.19775
2467	5549	Mean_platelet_thrombocyte_volume	MAINA_VHL_TARGETS_DN	15	0.120355	-0.197751
2468	5065	Mean_platelet_thrombocyte_volume	PID_BETA_CATENIN_DEG_PATHWAY	17	0.174019	-0.197795
2469	5254	Mean_platelet_thrombocyte_volume	KEGG_MEDICUS_REFERENCE_P300_P21_CELL_CYCLE_G1_S	15	0.154176	-0.197825
2470	4927	Mean_platelet_thrombocyte_volume	WP_REGULATION_OF_SISTER_CHROMATID_SEPARATION_AT_THE_METAPHASE_ANAPHASE_TRANSITION	13	0.188681	-0.197891
2471	4630	Mean_platelet_thrombocyte_volume	REACTOME_TNF_RECEPTOR_SUPERFAMILY_TNFSF_MEMBERS_MEDIATING_NON_CANONICAL_NF_KB_PATHWAY	15	0.216835	-0.19791
2472	3871	Mean_platelet_thrombocyte_volume	REACTOME_RHO_GTPASES_ACTIVATE_CIT	19	0.295752	-0.197925
2473	5806	Mean_platelet_thrombocyte_volume	WP_BONE_MORPHOGENIC_PROTEIN_SIGNALING_AND_REGULATION	12	0.083497	-0.197978
2474	3085	Mean_platelet_thrombocyte_volume	MOOTHA_GLYCOLYSIS	19	0.413363	-0.197992
2475	4775	Mean_platelet_thrombocyte_volume	DORN_ADENOVIRUS_INFECTION_24HR_UP	11	0.202597	-0.198063
2476	5789	Mean_platelet_thrombocyte_volume	NADERI_BREAST_CANCER_PROGNOSIS_DN	18	0.0879263	-0.198127
2477	3362	Mean_platelet_thrombocyte_volume	PID_MYC_PATHWAY	25	0.369383	-0.198143
2478	5762	Mean_platelet_thrombocyte_volume	REACTOME_PI_3K_CASCADE_FGFR3	17	0.0942124	-0.198205
2479	4344	Mean_platelet_thrombocyte_volume	MASRI_RESISTANCE_TO_TAMOXIFEN_AND_AROMATASE_INHIBITORS_UP	17	0.241771	-0.198229
2480	4278	Mean_platelet_thrombocyte_volume	KEGG_MEDICUS_VARIANT_MUTATION_CAUSED_ABERRANT_ABETA_TO_ELECTRON_TRANSFER_IN_COMPLEX_IV	16	0.249241	-0.198306
2481	5533	Mean_platelet_thrombocyte_volume	BLANCO_MELO_COVID19_SARS_COV_2_LOW_MOI_INFECTION_A594_ACE2_EXPRESSING_CELLS_DN	14	0.121159	-0.198314
2482	4682	Mean_platelet_thrombocyte_volume	WP_TCA_CYCLE_AND_DEFICIENCY_OF_PYRUVATE_DEHYDROGENASE_COMPLEX_PDHC	15	0.210988	-0.198343
2483	2750	Mean_platelet_thrombocyte_volume	PID_INTEGRIN_A9B1_PATHWAY	22	0.489133	-0.198346
2484	1625	Mean_platelet_thrombocyte_volume	REACTOME_RHOC_GTPASE_CYCLE	68	1.04976	-0.19843
2485	4975	Mean_platelet_thrombocyte_volume	ALONSO_METASTASIS_NEURAL_UP	15	0.182487	-0.198476
2486	1592	Mean_platelet_thrombocyte_volume	SETLUR_PROSTATE_CANCER_TMPRSS2_ERG_FUSION_UP	65	1.07634	-0.198487
2487	3818	Mean_platelet_thrombocyte_volume	HASLINGER_B_CLL_WITH_11Q23_DELETION	20	0.301864	-0.198506
2488	5690	Mean_platelet_thrombocyte_volume	KEGG_MEDICUS_REFERENCE_HEDGEHOG_SIGNALING_PATHWAY	14	0.104788	-0.198523
2489	5622	Mean_platelet_thrombocyte_volume	REACTOME_REGULATION_OF_IFNG_SIGNALING	14	0.111669	-0.198614
2490	4616	Mean_platelet_thrombocyte_volume	HEDENFALK_BREAST_CANCER_BRACX_UP	15	0.218078	-0.198632
2491	4829	Mean_platelet_thrombocyte_volume	PID_DNA_PK_PATHWAY	16	0.196565	-0.198743
2492	5014	Mean_platelet_thrombocyte_volume	FINETTI_BREAST_CANCER_KINOME_GREEN	14	0.178441	-0.198743
2493	1808	Mean_platelet_thrombocyte_volume	CHNG_MULTIPLE_MYELOMA_HYPERPLOID_UP	52	0.903591	-0.198797
2494	3055	Mean_platelet_thrombocyte_volume	REACTOME_RNA_POLYMERASE_III_CHAIN_ELONGATION	18	0.41782	-0.198811
2495	2203	Mean_platelet_thrombocyte_volume	BIOCARTA_PDGF_PATHWAY	27	0.669137	-0.198818
2496	1254	Mean_platelet_thrombocyte_volume	KONDO_PROSTATE_CANCER_WITH_H3K27ME3	180	1.42206	-0.198823
2497	5780	Mean_platelet_thrombocyte_volume	WP_TGF_BETA_SIGNALING_IN_THYROID_CELLS_FOR_EPITHELIAL_MESENCHYMAL_TRANSITION	17	0.090099	-0.198836
2498	4594	Mean_platelet_thrombocyte_volume	WP_MIR_509_3P_ALTERATION_OF_YAP1_ECM_AXIS	17	0.220069	-0.198899
2499	5164	Mean_platelet_thrombocyte_volume	PID_LPA4_PATHWAY	14	0.163891	-0.198928
2500	2192	Mean_platelet_thrombocyte_volume	HOLLERN_SOLID_NODULAR_BREAST_TUMOR_DN	28	0.676294	-0.198941
2501	3801	Mean_platelet_thrombocyte_volume	SARTIPY_BLUNTED_BY_INSULIN_RESISTANCE_DN	17	0.303774	-0.198985
2502	4868	Mean_platelet_thrombocyte_volume	MASRI_RESISTANCE_TO_TAMOXIFEN_AND_AROMATASE_INHIBITORS_DN	16	0.193149	-0.198987
2503	5373	Mean_platelet_thrombocyte_volume	REACTOME_INTERLEUKIN_37_SIGNALING	20	0.141285	-0.19908
2504	3826	Mean_platelet_thrombocyte_volume	WP_TRANSCRIPTION_CO_FACTORS_SKI_AND_SKIL_PROTEIN_PARTNERS	17	0.301289	-0.199198
2505	1875	Mean_platelet_thrombocyte_volume	WP_IL_5_SIGNALING_PATHWAY	34	0.849481	-0.199208
2506	4881	Mean_platelet_thrombocyte_volume	SETLUR_PROSTATE_CANCER_TMPRSS2_ERG_FUSION_DN	17	0.192061	-0.199295
2507	4328	Mean_platelet_thrombocyte_volume	NAGY_TFTC_COMPONENTS_HUMAN	17	0.243431	-0.199369
2508	3803	Mean_platelet_thrombocyte_volume	REACTOME_SCAVENGING_BY_CLASS_A_RECEPTORS	19	0.303055	-0.199408
2509	5626	Mean_platelet_thrombocyte_volume	KEGG_MEDICUS_PATHOGEN_HPV_E5_TO_EGFR_RAS_ERK_SIGNALING_PATHWAY	14	0.11085	-0.199457
2510	4982	Mean_platelet_thrombocyte_volume	IVANOV_MUTATED_IN_COLON_CANCER	13	0.18187	-0.199495
2511	1734	Mean_platelet_thrombocyte_volume	STAMBOLSKY_TARGETS_OF_MUTATED_TP53_DN	48	0.95638	-0.199513
2512	4139	Mean_platelet_thrombocyte_volume	MAHADEVAN_IMATINIB_RESISTANCE_DN	19	0.26537	-0.199546
2513	5697	Mean_platelet_thrombocyte_volume	KEGG_MEDICUS_VARIANT_MUTATION_ACTIVATED_EGFR_TO_RAS_ERK_SIGNALING_PATHWAY	14	0.104039	-0.199578
2514	5683	Mean_platelet_thrombocyte_volume	AMIT_SERUM_RESPONSE_20_MCF10A	14	0.105323	-0.199585
2515	4262	Mean_platelet_thrombocyte_volume	REACTOME_CASPASE_ACTIVATION_VIA_DEATH_RECEPTORS_IN_THE_PRESENCE_OF_LIGAND	16	0.252001	-0.199586
2516	5799	Mean_platelet_thrombocyte_volume	REACTOME_PI3K_EVENTS_IN_ERBB2_SIGNALING	16	0.0850082	-0.199605
2517	5726	Mean_platelet_thrombocyte_volume	BIOCARTA_CCR5_PATHWAY	17	0.0990592	-0.199632
2518	1975	Mean_platelet_thrombocyte_volume	ZHAN_MULTIPLE_MYELOMA_MS_UP	41	0.789229	-0.199667
2519	4508	Mean_platelet_thrombocyte_volume	HOLLERN_PAPILLARY_BREAST_TUMOR	15	0.228796	-0.199709
2520	1287	Mean_platelet_thrombocyte_volume	MULLIGHAN_NPM1_SIGNATURE_3_DN	143	1.38853	-0.199724
2521	3776	Mean_platelet_thrombocyte_volume	REACTOME_NUCLEOTIDE_LIKE_PURINERGIC_RECEPTORS	13	0.306817	-0.199775
2522	3699	Mean_platelet_thrombocyte_volume	STEGER_ADIPOGENESIS_UP	21	0.317322	-0.199802
2523	1638	Mean_platelet_thrombocyte_volume	FRASOR_RESPONSE_TO_ESTRADIOL_DN	68	1.03874	-0.19993
2524	1483	Mean_platelet_thrombocyte_volume	HOFFMANN_LARGE_TO_SMALL_PRE_BII_LYMPHOCYTE_DN	58	1.18565	-0.199992
2525	2967	Mean_platelet_thrombocyte_volume	KEGG_MEDICUS_REFERENCE_GPI_ANCHOR_BIOSYNTHESIS	23	0.435986	-0.199999
2526	1684	Mean_platelet_thrombocyte_volume	ZHOU_TNF_SIGNALING_30MIN	43	0.999787	-0.20001
2527	4851	Mean_platelet_thrombocyte_volume	GARGALOVIC_RESPONSE_TO_OXIDIZED_PHOSPHOLIPIDS_CYAN_UP	15	0.1947	-0.200032
2528	5282	Mean_platelet_thrombocyte_volume	KEGG_MEDICUS_PATHOGEN_HCMV_US28_TO_GNA12_13_RHO_SIGNALING_PATHWAY	13	0.150711	-0.200139
2529	4286	Mean_platelet_thrombocyte_volume	WP_PRO_SURVIVAL_SIGNALING_OF_NEUROPROTECTIN_D1	15	0.248218	-0.200145
2530	4718	Mean_platelet_thrombocyte_volume	FERRANDO_TAL1_NEIGHBORS	17	0.20843	-0.200153
2531	4332	Mean_platelet_thrombocyte_volume	KEGG_MEDICUS_PATHOGEN_HIV_TAT_TO_TLR2_4_NFKB_SIGNALING_PATHWAY	17	0.243074	-0.200184
2532	3863	Mean_platelet_thrombocyte_volume	GARGALOVIC_RESPONSE_TO_OXIDIZED_PHOSPHOLIPIDS_SALMON_DN	13	0.297051	-0.200211
2533	2940	Mean_platelet_thrombocyte_volume	WANG_NFKB_TARGETS	24	0.442531	-0.200228
2534	3167	Mean_platelet_thrombocyte_volume	REACTOME_SEMA4D_IN_SEMAPHORIN_SIGNALING	24	0.396556	-0.200316
2535	5588	Mean_platelet_thrombocyte_volume	REACTOME_FATTY_ACIDS	14	0.116705	-0.200454
2536	2325	Mean_platelet_thrombocyte_volume	CHOW_RASSF1_TARGETS_UP	22	0.615082	-0.200499
2537	5359	Mean_platelet_thrombocyte_volume	REACTOME_CRMPS_IN_SEMA3A_SIGNALING	15	0.142947	-0.200583
2538	4893	Mean_platelet_thrombocyte_volume	STEIN_ESTROGEN_RESPONSE_NOT_VIA_ESRRA	17	0.191282	-0.200641
2539	4788	Mean_platelet_thrombocyte_volume	REACTOME_SYNTHESIS_OF_IP2_IP_AND_INS_IN_THE_CYTOSOL	13	0.201339	-0.200733
2540	2367	Mean_platelet_thrombocyte_volume	KEGG_MEDICUS_PATHOGEN_HCMV_UL33_TO_GNAS_AC_PKA_SIGNALING_PATHWAY	23	0.599743	-0.200768
2541	4510	Mean_platelet_thrombocyte_volume	WP_PERTURBATIONS_TO_HOST_CELL_AUTOPHAGY_INDUCED_BY_SARS_COV_2_PROTEINS	16	0.228485	-0.200793
2542	4383	Mean_platelet_thrombocyte_volume	SABATES_COLORECTAL_ADENOMA_SIZE_UP	14	0.238696	-0.200819
2543	3459	Mean_platelet_thrombocyte_volume	BIOCARTA_MTOR_PATHWAY	21	0.352765	-0.200911
2544	2891	Mean_platelet_thrombocyte_volume	KEGG_MEDICUS_REFERENCE_EGF_EGFR_ACTIN_SIGNALING_PATHWAY	21	0.452595	-0.200913
2545	5019	Mean_platelet_thrombocyte_volume	WEST_ADRENOCORTICAL_CARCINOMA_VS_ADENOMA_UP	16	0.17816	-0.200976
2546	5603	Mean_platelet_thrombocyte_volume	KEGG_MEDICUS_REFERENCE_PDGF_PDGFR_RAS_ERK_SIGNALING_PATHWAY	16	0.114587	-0.200977
2547	3251	Mean_platelet_thrombocyte_volume	MAHADEVAN_IMATINIB_RESISTANCE_UP	17	0.384215	-0.20106
2548	4946	Mean_platelet_thrombocyte_volume	WP_EDA_SIGNALING_IN_HAIR_FOLLICLE_DEVELOPMENT	12	0.186222	-0.20109
2549	5759	Mean_platelet_thrombocyte_volume	KEGG_MEDICUS_VARIANT_MUTATION_CAUSED_ABERRANT_ABETA_TO_TRANSPORT_OF_CALCIUM	13	0.0945872	-0.201134
2550	3232	Mean_platelet_thrombocyte_volume	KEGG_MEDICUS_REFERENCE_DNA_REPLICATION_TERMINATION	18	0.38795	-0.201201
2551	4958	Mean_platelet_thrombocyte_volume	PID_ERBB_NETWORK_PATHWAY	15	0.184566	-0.20122
2552	2439	Mean_platelet_thrombocyte_volume	WP_IMMUNE_RESPONSE_TO_TUBERCULOSIS	22	0.573242	-0.201246
2553	4037	Mean_platelet_thrombocyte_volume	XU_HGF_TARGETS_INDUCED_BY_AKT1_6HR	15	0.276293	-0.20127
2554	2718	Mean_platelet_thrombocyte_volume	BILANGES_SERUM_SENSITIVE_VIA_TSC2	25	0.496823	-0.201343
2555	1416	Mean_platelet_thrombocyte_volume	IZADPANAH_STEM_CELL_ADIPOSE_VS_BONE_UP	121	1.26	-0.201426
2556	5266	Mean_platelet_thrombocyte_volume	BIOCARTA_HIF_PATHWAY	15	0.153004	-0.201496
2557	5218	Mean_platelet_thrombocyte_volume	WP_8Q11_23_RB1CC1_COPY_NUMBER_VARIATION	15	0.158747	-0.201579
2558	2207	Mean_platelet_thrombocyte_volume	YANAGIHARA_ESX1_TARGETS	26	0.667426	-0.201647
2559	2086	Mean_platelet_thrombocyte_volume	REACTOME_FORMATION_OF_THE_BETA_CATENIN_TCF_TRANSACTIVATING_COMPLEX	31	0.731668	-0.201659
2560	2547	Mean_platelet_thrombocyte_volume	REACTOME_SIGNALING_BY_HIPPO	19	0.541294	-0.201709
2561	1261	Mean_platelet_thrombocyte_volume	MATTIOLI_MGUS_VS_PCL	91	1.41669	-0.20177
2562	3035	Mean_platelet_thrombocyte_volume	SCIAN_CELL_CYCLE_TARGETS_OF_TP53_AND_TP73_DN	22	0.420661	-0.201839
2563	3909	Mean_platelet_thrombocyte_volume	REACTOME_GERM_LAYER_FORMATION_AT_GASTRULATION	16	0.291883	-0.201846
2564	2741	Mean_platelet_thrombocyte_volume	BRACHAT_RESPONSE_TO_METHOTREXATE_DN	23	0.491634	-0.201935
2565	5663	Mean_platelet_thrombocyte_volume	KEGG_MEDICUS_REFERENCE_IL1_IL1R_P38_SIGNALING_PATHWAY	15	0.107242	-0.201947
2566	5823	Mean_platelet_thrombocyte_volume	REACTOME_BETA_CATENIN_PHOSPHORYLATION_CASCADE	16	0.0769024	-0.201954
2567	3305	Mean_platelet_thrombocyte_volume	WP_STING_PATHWAY_IN_KAWASAKI_LIKE_DISEASE_AND_COVID_19	18	0.376225	-0.201998
2568	2252	Mean_platelet_thrombocyte_volume	KYNG_RESPONSE_TO_H2O2_VIA_ERCC6_UP	34	0.647422	-0.202034
2569	5054	Mean_platelet_thrombocyte_volume	PID_TCR_JNK_PATHWAY	14	0.174815	-0.202072
2570	5633	Mean_platelet_thrombocyte_volume	KEGG_MEDICUS_VARIANT_AMPLIFIED_EGFR_TO_RAS_ERK_SIGNALING_PATHWAY	13	0.110012	-0.20209
2571	5076	Mean_platelet_thrombocyte_volume	REACTOME_METABOLISM_OF_NITRIC_OXIDE_NOS3_ACTIVATION_AND_REGULATION	14	0.17329	-0.20209
2572	4568	Mean_platelet_thrombocyte_volume	KEGG_MEDICUS_PATHOGEN_HCMV_US28_TO_GNAI_AC_PKA_SIGNALING_PATHWAY	16	0.223045	-0.202159
2573	5866	Mean_platelet_thrombocyte_volume	WP_MAP3K1_ROLE_IN_PROMOTING_AND_BLOCKING_GONADAL_DETERMINATION	16	0.0610174	-0.20223
2574	4464	Mean_platelet_thrombocyte_volume	WP_NSP1_FROM_SARS_COV_2_INHIBITS_TRANSLATION_INITIATION_IN_THE_HOST_CELL	14	0.232412	-0.202262
2575	5180	Mean_platelet_thrombocyte_volume	WP_GPCRS_CLASS_B_SECRETIN_LIKE	15	0.161999	-0.202272
2576	1688	Mean_platelet_thrombocyte_volume	REACTOME_INTRAFLAGELLAR_TRANSPORT	46	0.996002	-0.202277
2577	5741	Mean_platelet_thrombocyte_volume	SA_REG_CASCADE_OF_CYCLIN_EXPR	13	0.0965843	-0.202288
2578	2416	Mean_platelet_thrombocyte_volume	ABE_VEGFA_TARGETS_30MIN	26	0.580723	-0.202341
2579	4006	Mean_platelet_thrombocyte_volume	WP_CORI_CYCLE	15	0.280344	-0.202399
2580	3102	Mean_platelet_thrombocyte_volume	REACTOME_SEMA4D_INDUCED_CELL_MIGRATION_AND_GROWTH_CONE_COLLAPSE	20	0.40944	-0.20249
2581	4678	Mean_platelet_thrombocyte_volume	WP_INHIBITION_OF_EXOSOME_BIOGENESIS_AND_SECRETION_BY_MANUMYCIN_A_IN_CRPC_CELLS	17	0.211203	-0.202546
2582	1429	Mean_platelet_thrombocyte_volume	ROSS_AML_OF_FAB_M7_TYPE	65	1.24445	-0.202654
2583	5467	Mean_platelet_thrombocyte_volume	GUENTHER_GROWTH_SPHERICAL_VS_ADHERENT_UP	16	0.129486	-0.202676
2584	5325	Mean_platelet_thrombocyte_volume	LI_CYTIDINE_ANALOGS_CYCTOTOXICITY	14	0.145958	-0.202712
2585	2379	Mean_platelet_thrombocyte_volume	PID_SYNDECAN_2_PATHWAY	30	0.594431	-0.202736
2586	2201	Mean_platelet_thrombocyte_volume	REACTOME_DEPOSITION_OF_NEW_CENPA_CONTAINING_NUCLEOSOMES_AT_THE_CENTROMERE	23	0.669483	-0.202809
2587	3428	Mean_platelet_thrombocyte_volume	WP_HIPPO_YAP_SIGNALING	22	0.358142	-0.202818
2588	5010	Mean_platelet_thrombocyte_volume	REACTOME_REGULATION_OF_NF_KAPPA_B_SIGNALING	17	0.179231	-0.202845
2589	4544	Mean_platelet_thrombocyte_volume	KANG_DOXORUBICIN_RESISTANCE_DN	17	0.225155	-0.202877
2590	4277	Mean_platelet_thrombocyte_volume	REACTOME_PHASE_4_RESTING_MEMBRANE_POTENTIAL	19	0.24931	-0.202937
2591	4764	Mean_platelet_thrombocyte_volume	OUYANG_PROSTATE_CANCER_PROGRESSION_UP	18	0.203103	-0.202968
2592	1511	Mean_platelet_thrombocyte_volume	ZAMORA_NOS2_TARGETS_DN	77	1.16077	-0.20297
2593	2246	Mean_platelet_thrombocyte_volume	REACTOME_SYNDECAN_INTERACTIONS	25	0.649453	-0.20303
2594	2333	Mean_platelet_thrombocyte_volume	JI_METASTASIS_REPRESSED_BY_STK11	24	0.611975	-0.203105
2595	2886	Mean_platelet_thrombocyte_volume	EINAV_INTERFERON_SIGNATURE_IN_CANCER	27	0.453762	-0.203126
2596	5446	Mean_platelet_thrombocyte_volume	REACTOME_CYP2E1_REACTIONS	11	0.131923	-0.203138
2597	3138	Mean_platelet_thrombocyte_volume	REACTOME_NEF_MEDIATES_DOWN_MODULATION_OF_CELL_SURFACE_RECEPTORS_BY_RECRUITING_THEM_TO_CLATHRIN_ADAPTERS	20	0.401815	-0.203146
2598	5749	Mean_platelet_thrombocyte_volume	REACTOME_ANCHORING_FIBRIL_FORMATION	13	0.0957809	-0.20316
2599	3906	Mean_platelet_thrombocyte_volume	KEGG_MEDICUS_REFERENCE_TRAIP_DEPENDENT_REPLISOME_DISASSEMBLY	15	0.292277	-0.203172
2600	1997	Mean_platelet_thrombocyte_volume	SCHOEN_NFKB_SIGNALING	31	0.7709	-0.203185
2601	4069	Mean_platelet_thrombocyte_volume	MATZUK_EMBRYONIC_GERM_CELL	18	0.272843	-0.203217
2602	5704	Mean_platelet_thrombocyte_volume	KEGG_MEDICUS_REFERENCE_EGF_EGFR_RAS_ERK_SIGNALING_PATHWAY	15	0.102954	-0.203223
2603	5668	Mean_platelet_thrombocyte_volume	MIKKELSEN_PLURIPOTENT_STATE_UP	11	0.106997	-0.20326
2604	4688	Mean_platelet_thrombocyte_volume	KEGG_TERPENOID_BACKBONE_BIOSYNTHESIS	15	0.210235	-0.203372
2605	2920	Mean_platelet_thrombocyte_volume	KEGG_MEDICUS_VARIANT_MUTATION_INACTIVATED_ATP2B3_TO_ANGIOTENSIN_ALDOSTERONE_SIGNALING_PATHWAY	22	0.447139	-0.203429
2606	4612	Mean_platelet_thrombocyte_volume	REACTOME_FOXO_MEDIATED_TRANSCRIPTION_OF_CELL_DEATH_GENES	15	0.218649	-0.203455
2607	2792	Mean_platelet_thrombocyte_volume	REACTOME_ABC_TRANSPORTERS_IN_LIPID_HOMEOSTASIS	17	0.475737	-0.203501
2608	5491	Mean_platelet_thrombocyte_volume	WP_2Q21_1_COPY_NUMBER_VARIATION_SYNDROME	16	0.125807	-0.203557
2609	5828	Mean_platelet_thrombocyte_volume	REACTOME_PLATELET_SENSITIZATION_BY_LDL	16	0.0763793	-0.203624
2610	5094	Mean_platelet_thrombocyte_volume	SA_G1_AND_S_PHASES	15	0.170755	-0.203674
2611	5536	Mean_platelet_thrombocyte_volume	REACTOME_CROSSLINKING_OF_COLLAGEN_FIBRILS	16	0.121115	-0.203716
2612	2411	Mean_platelet_thrombocyte_volume	PID_WNT_SIGNALING_PATHWAY	27	0.583661	-0.20375
2613	2818	Mean_platelet_thrombocyte_volume	KEGG_MEDICUS_REFERENCE_ANGIOTENSIN_ALDOSTERONE_SIGNALING_PATHWAY	28	0.46914	-0.203763
2614	5555	Mean_platelet_thrombocyte_volume	KEGG_MEDICUS_REFERENCE_PINK_PARKIN_MEDIATED_AUTOPHAGOSOME_FORMATION	15	0.119855	-0.20377
2615	5306	Mean_platelet_thrombocyte_volume	REACTOME_ACETYLCHOLINE_NEUROTRANSMITTER_RELEASE_CYCLE	16	0.147746	-0.203776
2616	2175	Mean_platelet_thrombocyte_volume	FLOTHO_PEDIATRIC_ALL_THERAPY_RESPONSE_DN	27	0.686148	-0.203793
2617	1202	Mean_platelet_thrombocyte_volume	BROWNE_HCMV_INFECTION_14HR_UP	139	1.49336	-0.203841
2618	1210	Mean_platelet_thrombocyte_volume	GAUSSMANN_MLL_AF4_FUSION_TARGETS_A_UP	162	1.48644	-0.203951
2619	1438	Mean_platelet_thrombocyte_volume	HOEBEKE_LYMPHOID_STEM_CELL_UP	86	1.23708	-0.204008
2620	5783	Mean_platelet_thrombocyte_volume	REACTOME_SIGNALING_BY_NTRK3_TRKC	17	0.0893999	-0.204052
2621	5570	Mean_platelet_thrombocyte_volume	KEGG_MEDICUS_PATHOGEN_HBV_HBX_TO_RAS_ERK_SIGNALING_PATHWAY	13	0.118227	-0.204122
2622	1922	Mean_platelet_thrombocyte_volume	ZHAN_MULTIPLE_MYELOMA_HP_UP	38	0.817575	-0.20416
2623	1838	Mean_platelet_thrombocyte_volume	REACTOME_CARBOXYTERMINAL_POST_TRANSLATIONAL_MODIFICATIONS_OF_TUBULIN	42	0.882701	-0.204166
2624	1732	Mean_platelet_thrombocyte_volume	PID_ILK_PATHWAY	44	0.958	-0.204169
2625	1177	Mean_platelet_thrombocyte_volume	WANG_RESPONSE_TO_GSK3_INHIBITOR_SB216763_UP	319	1.53463	-0.204192
2626	2318	Mean_platelet_thrombocyte_volume	WP_WNT_BETA_CATENIN_SIGNALING_PATHWAY_IN_LEUKEMIA	26	0.618526	-0.204224
2627	5430	Mean_platelet_thrombocyte_volume	REACTOME_INLB_MEDIATED_ENTRY_OF_LISTERIA_MONOCYTOGENES_INTO_HOST_CELL	14	0.133564	-0.204334
2628	4808	Mean_platelet_thrombocyte_volume	REACTOME_RIP_MEDIATED_NFKB_ACTIVATION_VIA_ZBP1	16	0.199519	-0.20443
2629	1207	Mean_platelet_thrombocyte_volume	REACTOME_FACTORS_INVOLVED_IN_MEGAKARYOCYTE_DEVELOPMENT_AND_PLATELET_PRODUCTION	147	1.48772	-0.204464
2630	2856	Mean_platelet_thrombocyte_volume	TIAN_TNF_SIGNALING_VIA_NFKB	24	0.460189	-0.204482
2631	1322	Mean_platelet_thrombocyte_volume	REACTOME_REGULATION_OF_LIPID_METABOLISM_BY_PPARALPHA	114	1.35704	-0.204529
2632	5122	Mean_platelet_thrombocyte_volume	KEGG_MEDICUS_REFERENCE_EGF_EGFR_RAS_PI3K_SIGNALING_PATHWAY	15	0.168307	-0.204552
2633	4969	Mean_platelet_thrombocyte_volume	REACTOME_PKA_ACTIVATION_IN_GLUCAGON_SIGNALLING	17	0.183099	-0.204639
2634	1674	Mean_platelet_thrombocyte_volume	KEGG_NOTCH_SIGNALING_PATHWAY	47	1.00969	-0.204642
2635	1464	Mean_platelet_thrombocyte_volume	SWEET_KRAS_ONCOGENIC_SIGNATURE	83	1.20975	-0.20469
2636	3802	Mean_platelet_thrombocyte_volume	REACTOME_RHO_GTPASES_ACTIVATE_PAKS	19	0.303087	-0.204703
2637	4156	Mean_platelet_thrombocyte_volume	KARAKAS_TGFB1_SIGNALING	18	0.2641	-0.204733
2638	3180	Mean_platelet_thrombocyte_volume	WP_ROLES_OF_CERAMIDES_IN_DEVELOPMENT_OF_INSULIN_RESISTANCE	23	0.39486	-0.204838
2639	5765	Mean_platelet_thrombocyte_volume	PIEPOLI_LGI1_TARGETS_UP	12	0.0939234	-0.204842
2640	4576	Mean_platelet_thrombocyte_volume	KEGG_MEDICUS_REFERENCE_CX3CR1_GNAI_AC_PKA_SIGNALING_PATHWAY	17	0.222351	-0.204872
2641	5476	Mean_platelet_thrombocyte_volume	DAZARD_UV_RESPONSE_CLUSTER_G4	17	0.128066	-0.204946
2642	4040	Mean_platelet_thrombocyte_volume	KORKOLA_EMBRYONIC_CARCINOMA_VS_SEMINOMA_UP	18	0.275795	-0.205006
2643	2116	Mean_platelet_thrombocyte_volume	REACTOME_INTERACTIONS_OF_VPR_WITH_HOST_CELLULAR_PROTEINS	33	0.715144	-0.205038
2644	5519	Mean_platelet_thrombocyte_volume	REACTOME_SIGNALING_BY_FLT3_ITD_AND_TKD_MUTANTS	16	0.122035	-0.205048
2645	5057	Mean_platelet_thrombocyte_volume	WP_CHOLESTEROL_BIOSYNTHESIS_PATHWAY	14	0.174585	-0.205089
2646	5714	Mean_platelet_thrombocyte_volume	BIOCARTA_LAIR_PATHWAY	16	0.100848	-0.2051
2647	2597	Mean_platelet_thrombocyte_volume	SCIAN_INVERSED_TARGETS_OF_TP53_AND_TP73_DN	28	0.529479	-0.205116
2648	4743	Mean_platelet_thrombocyte_volume	REACTOME_UPTAKE_AND_FUNCTION_OF_ANTHRAX_TOXINS	11	0.205452	-0.205205
2649	5502	Mean_platelet_thrombocyte_volume	KEGG_SULFUR_METABOLISM	13	0.124727	-0.205239
2650	5635	Mean_platelet_thrombocyte_volume	MATZUK_POSTIMPLANTATION_AND_POSTPARTUM	13	0.109928	-0.205264
2651	5474	Mean_platelet_thrombocyte_volume	AMIT_EGF_RESPONSE_20_HELA	12	0.128463	-0.205351
2652	4741	Mean_platelet_thrombocyte_volume	REACTOME_REGULATION_OF_KIT_SIGNALING	16	0.20565	-0.205366
2653	2384	Mean_platelet_thrombocyte_volume	GUILLAUMOND_KLF10_TARGETS_DN	28	0.593245	-0.205373
2654	1308	Mean_platelet_thrombocyte_volume	REACTOME_GLYCEROPHOSPHOLIPID_BIOSYNTHESIS	114	1.37245	-0.205384
2655	3244	Mean_platelet_thrombocyte_volume	MOOTHA_FFA_OXYDATION	22	0.385774	-0.205403
2656	1952	Mean_platelet_thrombocyte_volume	KAMMINGA_EZH2_TARGETS	39	0.803849	-0.205415
2657	4996	Mean_platelet_thrombocyte_volume	REACTOME_NUCLEAR_EVENTS_STIMULATED_BY_ALK_SIGNALING_IN_CANCER	18	0.180523	-0.205508
2658	2733	Mean_platelet_thrombocyte_volume	TURASHVILI_BREAST_CARCINOMA_DUCTAL_VS_LOBULAR_UP	21	0.493188	-0.205534
2659	5634	Mean_platelet_thrombocyte_volume	REACTOME_REPRESSION_OF_WNT_TARGET_GENES	13	0.109996	-0.205595
2660	2338	Mean_platelet_thrombocyte_volume	KEGG_MEDICUS_REFERENCE_WNT_SIGNALING_MODULATION_WNT_INHIBITOR	28	0.608753	-0.205681
2661	3569	Mean_platelet_thrombocyte_volume	FERRANDO_HOX11_NEIGHBORS	22	0.335585	-0.205778
2662	5747	Mean_platelet_thrombocyte_volume	WP_CYSTEINE_AND_METHIONINE_CATABOLISM	14	0.0959685	-0.205908
2663	3739	Mean_platelet_thrombocyte_volume	KEGG_MEDICUS_REFERENCE_TLR3_IRF7_SIGNALING_PATHWAY	19	0.31119	-0.205938
2664	5788	Mean_platelet_thrombocyte_volume	KEGG_MEDICUS_REFERENCE_FLCN_MTORC1_SIGNALING_PATHWAY	13	0.0879317	-0.205959
2665	4203	Mean_platelet_thrombocyte_volume	TORCHIA_TARGETS_OF_EWSR1_FLI1_FUSION_TOP20_DN	18	0.259163	-0.206004
2666	3306	Mean_platelet_thrombocyte_volume	TIMOFEEVA_GROWTH_STRESS_VIA_STAT1_DN	16	0.376187	-0.206008
2667	1700	Mean_platelet_thrombocyte_volume	SOGA_COLORECTAL_CANCER_MYC_DN	69	0.989443	-0.206202
2668	4390	Mean_platelet_thrombocyte_volume	KEGG_MEDICUS_REFERENCE_PTH_PTH1R_PKA_SIGNALING_PATHWAY	15	0.238256	-0.206263
2669	2710	Mean_platelet_thrombocyte_volume	KEGG_PENTOSE_PHOSPHATE_PATHWAY	23	0.498457	-0.206403
2670	1123	Mean_platelet_thrombocyte_volume	GRADE_COLON_AND_RECTAL_CANCER_UP	256	1.62616	-0.206442
2671	3292	Mean_platelet_thrombocyte_volume	WP_FAMILIAL_HYPERLIPIDEMIA_TYPE_4	22	0.377613	-0.206445
2672	5760	Mean_platelet_thrombocyte_volume	KEGG_MEDICUS_VARIANT_SCRAPIE_CONFORMATION_PRPSC_TO_TRANSPORT_OF_CALCIUM	16	0.094416	-0.206457
2673	3833	Mean_platelet_thrombocyte_volume	BIOCARTA_ERYTH_PATHWAY	15	0.300369	-0.206465
2674	3187	Mean_platelet_thrombocyte_volume	WP_DRUG_INDUCTION_OF_BILE_ACID_PATHWAY	17	0.394417	-0.206518
2675	5184	Mean_platelet_thrombocyte_volume	BIOCARTA_CTL_PATHWAY	13	0.16175	-0.206575
2676	4776	Mean_platelet_thrombocyte_volume	SHIN_B_CELL_LYMPHOMA_CLUSTER_5	18	0.202518	-0.206607
2677	3163	Mean_platelet_thrombocyte_volume	DELACROIX_RAR_TARGETS_DN	24	0.396944	-0.206617
2678	3445	Mean_platelet_thrombocyte_volume	REACTOME_MITOPHAGY	25	0.354399	-0.206692
2679	1973	Mean_platelet_thrombocyte_volume	PID_SYNDECAN_4_PATHWAY	32	0.790574	-0.206734
2680	5281	Mean_platelet_thrombocyte_volume	CLASPER_LYMPHATIC_VESSELS_DURING_METASTASIS_UP	19	0.150924	-0.206794
2681	4967	Mean_platelet_thrombocyte_volume	REACTOME_SCAVENGING_OF_HEME_FROM_PLASMA	12	0.183735	-0.206816
2682	4240	Mean_platelet_thrombocyte_volume	REACTOME_ACTIVATION_OF_BAD_AND_TRANSLOCATION_TO_MITOCHONDRIA	15	0.254	-0.206842
2683	3104	Mean_platelet_thrombocyte_volume	RIZ_ERYTHROID_DIFFERENTIATION_HEMGN	26	0.409291	-0.206863
2684	2918	Mean_platelet_thrombocyte_volume	REACTOME_TERMINATION_OF_O_GLYCAN_BIOSYNTHESIS	22	0.447629	-0.20687
2685	4761	Mean_platelet_thrombocyte_volume	REACTOME_YAP1_AND_WWTR1_TAZ_STIMULATED_GENE_EXPRESSION	14	0.203397	-0.206906
2686	3570	Mean_platelet_thrombocyte_volume	WP_4_HYDROXYTAMOXIFEN_DEXAMETHASONE_AND_RETINOIC_ACIDS_REGULATION_OF_P27_EXPRESSION	18	0.335432	-0.206907
2687	5416	Mean_platelet_thrombocyte_volume	REACTOME_SEMA3A_PAK_DEPENDENT_AXON_REPULSION	14	0.135318	-0.206932
2688	1656	Mean_platelet_thrombocyte_volume	PID_NOTCH_PATHWAY	58	1.02214	-0.206967
2689	4956	Mean_platelet_thrombocyte_volume	PID_ERB_GENOMIC_PATHWAY	14	0.184854	-0.206975
2690	5776	Mean_platelet_thrombocyte_volume	REACTOME_SIGNALING_BY_NOTCH1_HD_DOMAIN_MUTANTS_IN_CANCER	15	0.090929	-0.207091
2691	3703	Mean_platelet_thrombocyte_volume	KEGG_MEDICUS_PATHOGEN_SALMONELLA_SOPE_TO_RAC_SIGNALING_PATHWAY	20	0.316561	-0.207121
2692	5651	Mean_platelet_thrombocyte_volume	KEGG_MEDICUS_REFERENCE_EGF_ERBB2_RAS_ERK_SIGNALING_PATHWAY	15	0.108401	-0.207189
2693	4394	Mean_platelet_thrombocyte_volume	FARMER_BREAST_CANCER_CLUSTER_4	18	0.238049	-0.20733
2694	5490	Mean_platelet_thrombocyte_volume	REACTOME_GRB2_EVENTS_IN_ERBB2_SIGNALING	16	0.125938	-0.207381
2695	3942	Mean_platelet_thrombocyte_volume	REACTOME_ACYL_CHAIN_REMODELLING_OF_PG	18	0.288502	-0.207439
2696	4010	Mean_platelet_thrombocyte_volume	MOOTHA_GLYCOGEN_METABOLISM	18	0.279724	-0.207454
2697	5331	Mean_platelet_thrombocyte_volume	STREICHER_LSM1_TARGETS_DN	18	0.145472	-0.207462
2698	5647	Mean_platelet_thrombocyte_volume	KEGG_MEDICUS_VARIANT_EGF_OVEREXPRESSION_TO_RAS_ERK_SIGNALING_PATHWAY	14	0.108751	-0.207495
2699	2295	Mean_platelet_thrombocyte_volume	REACTOME_PURINERGIC_SIGNALING_IN_LEISHMANIASIS_INFECTION	26	0.630103	-0.207519
2700	2383	Mean_platelet_thrombocyte_volume	KEGG_MEDICUS_VARIANT_MUTATION_ACTIVATED_GNAS_TO_CRHR_PKA_ACTH_SIGNALING_PATHWAY	24	0.593315	-0.207519
2701	4930	Mean_platelet_thrombocyte_volume	BIOCARTA_MEF2D_PATHWAY	18	0.188452	-0.207527
2702	2587	Mean_platelet_thrombocyte_volume	HAHTOLA_CTCL_CUTANEOUS	23	0.531101	-0.207701
2703	4695	Mean_platelet_thrombocyte_volume	WP_ESTROGEN_SIGNALING_PATHWAY	21	0.20983	-0.207704
2704	5193	Mean_platelet_thrombocyte_volume	SHIN_B_CELL_LYMPHOMA_CLUSTER_9	17	0.16112	-0.207708
2705	5071	Mean_platelet_thrombocyte_volume	REACTOME_KSRP_KHSRP_BINDS_AND_DESTABILIZES_MRNA	17	0.173605	-0.207766
2706	5659	Mean_platelet_thrombocyte_volume	KEGG_MEDICUS_VARIANT_AMPLIFIED_FGFR_TO_RAS_ERK_SIGNALING_PATHWAY	14	0.107753	-0.207804
2707	1992	Mean_platelet_thrombocyte_volume	GARGALOVIC_RESPONSE_TO_OXIDIZED_PHOSPHOLIPIDS_TURQUOISE_DN	49	0.775506	-0.208001
2708	4891	Mean_platelet_thrombocyte_volume	REACTOME_SARS_COV_1_TARGETS_HOST_INTRACELLULAR_SIGNALLING_AND_REGULATORY_PATHWAYS	16	0.191568	-0.208065
2709	4780	Mean_platelet_thrombocyte_volume	MARSON_FOXP3_CORE_DIRECT_TARGETS	17	0.2023	-0.208113
2710	4622	Mean_platelet_thrombocyte_volume	HOLLEMAN_VINCRISTINE_RESISTANCE_ALL_DN	19	0.217359	-0.208133
2711	4452	Mean_platelet_thrombocyte_volume	WEBER_METHYLATED_HCP_IN_SPERM_UP	19	0.23333	-0.208239
2712	2047	Mean_platelet_thrombocyte_volume	REACTOME_SMOOTH_MUSCLE_CONTRACTION	40	0.747202	-0.208249
2713	2806	Mean_platelet_thrombocyte_volume	DAVIES_MULTIPLE_MYELOMA_VS_MGUS_DN	24	0.47189	-0.208282
2714	5007	Mean_platelet_thrombocyte_volume	ABE_VEGFA_TARGETS	16	0.179457	-0.208356
2715	5878	Mean_platelet_thrombocyte_volume	REACTOME_REGULATION_OF_PYRUVATE_DEHYDROGENASE_PDH_COMPLEX	14	0.0454034	-0.208436
2716	1143	Mean_platelet_thrombocyte_volume	GINESTIER_BREAST_CANCER_ZNF217_AMPLIFIED_DN	302	1.60013	-0.208457
2717	5012	Mean_platelet_thrombocyte_volume	KEGG_MEDICUS_REFERENCE_MEVALONATE_PATHWAY	12	0.178664	-0.208476
2718	3205	Mean_platelet_thrombocyte_volume	MINGUEZ_LIVER_CANCER_VASCULAR_INVASION_DN	21	0.391623	-0.208508
2719	5581	Mean_platelet_thrombocyte_volume	MATTHEWS_AP1_TARGETS	17	0.117151	-0.208554
2720	4440	Mean_platelet_thrombocyte_volume	WP_METHIONINE_DE_NOVO_AND_SALVAGE_PATHWAY	21	0.233812	-0.208658
2721	5214	Mean_platelet_thrombocyte_volume	PID_S1P_S1P4_PATHWAY	14	0.159058	-0.208683
2722	5350	Mean_platelet_thrombocyte_volume	KEGG_ONE_CARBON_POOL_BY_FOLATE	17	0.14352	-0.208722
2723	1937	Mean_platelet_thrombocyte_volume	REACTOME_MYOGENESIS	29	0.810466	-0.208774
2724	5564	Mean_platelet_thrombocyte_volume	ABDELMOHSEN_ELAVL4_TARGETS	15	0.11857	-0.208799
2725	4710	Mean_platelet_thrombocyte_volume	KEGG_MEDICUS_REFERENCE_HORMONE_LIKE_CYTOKINE_TO_JAK_STAT_SIGNALING_PATHWAY	17	0.208801	-0.208913
2726	2522	Mean_platelet_thrombocyte_volume	GARGALOVIC_RESPONSE_TO_OXIDIZED_PHOSPHOLIPIDS_RED_DN	25	0.549256	-0.208924
2727	4098	Mean_platelet_thrombocyte_volume	HOLLEMAN_ASPARAGINASE_RESISTANCE_ALL_UP	20	0.269728	-0.208943
2728	3113	Mean_platelet_thrombocyte_volume	REACTOME_PEROXISOMAL_LIPID_METABOLISM	28	0.407941	-0.208957
2729	1880	Mean_platelet_thrombocyte_volume	RIZ_ERYTHROID_DIFFERENTIATION_6HR	38	0.84632	-0.208964
2730	5431	Mean_platelet_thrombocyte_volume	KEGG_MEDICUS_VARIANT_AMPLIFIED_MDM2_TO_P21_CELL_CYCLE_G1_S	12	0.133556	-0.209129
2731	3640	Mean_platelet_thrombocyte_volume	KEGG_MEDICUS_REFERENCE_RIG_I_NFKB_SIGNALING_PATHWAY	20	0.324645	-0.209238
2732	5575	Mean_platelet_thrombocyte_volume	LI_CYTIDINE_ANALOG_PATHWAY	17	0.117879	-0.209275
2733	5521	Mean_platelet_thrombocyte_volume	REACTOME_SIGNALING_BY_ACTIVIN	17	0.121997	-0.209303
2734	5552	Mean_platelet_thrombocyte_volume	SCHAEFFER_SOX9_TARGETS_IN_PROSTATE_DEVELOPMENT_UP	19	0.120135	-0.209324
2735	5078	Mean_platelet_thrombocyte_volume	REACTOME_PKA_MEDIATED_PHOSPHORYLATION_OF_CREB	19	0.17325	-0.209345
2736	3296	Mean_platelet_thrombocyte_volume	REACTOME_SIGNALING_BY_FGFR2_IIIA_TM	19	0.377355	-0.209353
2737	1390	Mean_platelet_thrombocyte_volume	REACTOME_RESOLUTION_OF_SISTER_CHROMATID_COHESION	113	1.29582	-0.209429
2738	3311	Mean_platelet_thrombocyte_volume	BIOCARTA_PTDINS_PATHWAY	22	0.375483	-0.209432
2739	4572	Mean_platelet_thrombocyte_volume	KEGG_MEDICUS_REFERENCE_EP_NE_ADRB_CAMP_SIGNALING_PATHWAY	15	0.222459	-0.209474
2740	4793	Mean_platelet_thrombocyte_volume	KEGG_MEDICUS_ENV_FACTOR_METALS_TO_NFKB_SIGNALING_PATHWAY	14	0.200848	-0.209493
2741	4812	Mean_platelet_thrombocyte_volume	GAVIN_IL2_RESPONSIVE_FOXP3_TARGETS_UP	15	0.198821	-0.209517
2742	3486	Mean_platelet_thrombocyte_volume	BIOCARTA_WNT_PATHWAY	24	0.348391	-0.209534
2743	1744	Mean_platelet_thrombocyte_volume	WP_MICROGLIA_PATHOGEN_PHAGOCYTOSIS_PATHWAY	38	0.946607	-0.209575
2744	4862	Mean_platelet_thrombocyte_volume	HASLINGER_B_CLL_WITH_17P13_DELETION	20	0.194005	-0.209609
2745	3434	Mean_platelet_thrombocyte_volume	WP_GLYCEROLIPIDS_AND_GLYCEROPHOSPHOLIPIDS	21	0.357215	-0.209664
2746	4255	Mean_platelet_thrombocyte_volume	AZARE_NEOPLASTIC_TRANSFORMATION_BY_STAT3_DN	17	0.252703	-0.209763
2747	2427	Mean_platelet_thrombocyte_volume	KEGG_MEDICUS_REFERENCE_CRHR_PKA_ACTH_SIGNALING_PATHWAY	27	0.578058	-0.209764
2748	4570	Mean_platelet_thrombocyte_volume	REACTOME_PURINE_CATABOLISM	17	0.222576	-0.209782
2749	5573	Mean_platelet_thrombocyte_volume	REACTOME_DCC_MEDIATED_ATTRACTIVE_SIGNALING	14	0.118034	-0.209813
2750	1632	Mean_platelet_thrombocyte_volume	ZHONG_RESPONSE_TO_AZACITIDINE_AND_TSA_DN	58	1.04352	-0.209823
2751	4805	Mean_platelet_thrombocyte_volume	KEGG_MEDICUS_REFERENCE_BMP_SIGNALING_PATHWAY	20	0.199799	-0.209858
2752	2090	Mean_platelet_thrombocyte_volume	KEGG_MEDICUS_PATHOGEN_KSHV_VGPCR_TO_GNB_G_PI3K_JNK_SIGNALING_PATHWAY	28	0.729394	-0.209865
2753	5165	Mean_platelet_thrombocyte_volume	REACTOME_CD28_DEPENDENT_PI3K_AKT_SIGNALING	20	0.163836	-0.209879
2754	4713	Mean_platelet_thrombocyte_volume	PID_ANTHRAX_PATHWAY	18	0.208686	-0.209886
2755	3813	Mean_platelet_thrombocyte_volume	XU_CREBBP_TARGETS_UP	20	0.302218	-0.209895
2756	3382	Mean_platelet_thrombocyte_volume	KONDO_COLON_CANCER_HCP_WITH_H3K27ME1	22	0.36671	-0.209923
2757	5841	Mean_platelet_thrombocyte_volume	REACTOME_SIGNALING_BY_ERBB2_ECD_MUTANTS	15	0.0724758	-0.20996
2758	3099	Mean_platelet_thrombocyte_volume	WP_7_OXO_C_AND_7_BETA_HC_PATHWAYS	25	0.410575	-0.210023
2759	2214	Mean_platelet_thrombocyte_volume	REACTOME_KERATAN_SULFATE_KERATIN_METABOLISM	35	0.664055	-0.210233
2760	3598	Mean_platelet_thrombocyte_volume	KEGG_AMINOACYL_TRNA_BIOSYNTHESIS	22	0.331305	-0.210236
2761	5480	Mean_platelet_thrombocyte_volume	WP_NOTCH1_REGULATION_OF_ENDOTHELIAL_CELL_CALCIFICATION	16	0.127265	-0.210245
2762	3980	Mean_platelet_thrombocyte_volume	REACTOME_RHOBTB1_GTPASE_CYCLE	22	0.283421	-0.210369
2763	2860	Mean_platelet_thrombocyte_volume	CHEN_ETV5_TARGETS_SERTOLI	22	0.458999	-0.210456
2764	5542	Mean_platelet_thrombocyte_volume	KEGG_MEDICUS_PATHOGEN_HCMV_GB_TO_PDGFR_RAS_ERK_SIGNALING_PATHWAY	14	0.120973	-0.210478
2765	2858	Mean_platelet_thrombocyte_volume	WP_SARS_COV_2_MITOCHONDRIAL_CHRONIC_OXIDATIVE_STRESS_AND_ENDOTHELIAL_DYSFUNCTION	20	0.459754	-0.210481
2766	4857	Mean_platelet_thrombocyte_volume	REACTOME_ACTIVATION_OF_SMO	17	0.194277	-0.210563
2767	3693	Mean_platelet_thrombocyte_volume	PID_S1P_META_PATHWAY	21	0.317756	-0.210615
2768	5217	Mean_platelet_thrombocyte_volume	WP_PROGERIA_ASSOCIATED_LIPODYSTROPHY	21	0.158813	-0.210663
2769	3770	Mean_platelet_thrombocyte_volume	SA_CASPASE_CASCADE	18	0.307707	-0.210692
2770	5039	Mean_platelet_thrombocyte_volume	REACTOME_TRANSLATION_OF_REPLICASE_AND_ASSEMBLY_OF_THE_REPLICATION_TRANSCRIPTION_COMPLEX	14	0.176153	-0.210701
2771	5836	Mean_platelet_thrombocyte_volume	REACTOME_ERKS_ARE_INACTIVATED	13	0.0742532	-0.210775
2772	4521	Mean_platelet_thrombocyte_volume	HEIDENBLAD_AMPLICON_12P11_12_DN	20	0.22771	-0.210808
2773	4687	Mean_platelet_thrombocyte_volume	WP_IMATINIB_AND_CHRONIC_MYELOID_LEUKEMIA	19	0.210357	-0.210937
2774	5305	Mean_platelet_thrombocyte_volume	REACTOME_SEROTONIN_NEUROTRANSMITTER_RELEASE_CYCLE	15	0.148402	-0.210992
2775	1819	Mean_platelet_thrombocyte_volume	REACTOME_EXTENSION_OF_TELOMERES	47	0.895463	-0.211051
2776	2623	Mean_platelet_thrombocyte_volume	KEGG_MEDICUS_REFERENCE_TNF_P38_SIGNALING_PATHWAY	24	0.521217	-0.211176
2777	1213	Mean_platelet_thrombocyte_volume	BLANCO_MELO_BRONCHIAL_EPITHELIAL_CELLS_INFLUENZA_A_INFECTION_UP	122	1.48225	-0.211176
2778	4048	Mean_platelet_thrombocyte_volume	WP_VITAMIN_D_IN_INFLAMMATORY_DISEASES	20	0.275076	-0.211237
2779	2784	Mean_platelet_thrombocyte_volume	WP_INTRACELLULAR_TRAFFICKING_PROTEINS_INVOLVED_IN_CMT_NEUROPATHY	26	0.478358	-0.21131
2780	5527	Mean_platelet_thrombocyte_volume	REACTOME_PHOSPHOLIPASE_C_MEDIATED_CASCADE_FGFR1	16	0.121579	-0.211324
2781	5458	Mean_platelet_thrombocyte_volume	KANG_AR_TARGETS_DN	18	0.13083	-0.211373
2782	3875	Mean_platelet_thrombocyte_volume	KEGG_MEDICUS_REFERENCE_TLR1_2_4_NFKB_SIGNALING_PATHWAY	18	0.295302	-0.211375
2783	1194	Mean_platelet_thrombocyte_volume	REACTOME_MITOTIC_PROMETAPHASE	185	1.50268	-0.211376
2784	5495	Mean_platelet_thrombocyte_volume	REACTOME_RAS_ACTIVATION_UPON_CA2_INFLUX_THROUGH_NMDA_RECEPTOR	18	0.12503	-0.211387
2785	2954	Mean_platelet_thrombocyte_volume	JACKSON_DNMT1_TARGETS_DN	20	0.439096	-0.211422
2786	1148	Mean_platelet_thrombocyte_volume	ZHOU_INFLAMMATORY_RESPONSE_LPS_UP	331	1.5943	-0.211479
2787	1605	Mean_platelet_thrombocyte_volume	HOFFMANN_SMALL_PRE_BII_TO_IMMATURE_B_LYMPHOCYTE_UP	63	1.06263	-0.211516
2788	5821	Mean_platelet_thrombocyte_volume	REACTOME_CONSTITUTIVE_SIGNALING_BY_EGFRVIII	15	0.0790428	-0.211529
2789	4345	Mean_platelet_thrombocyte_volume	KEGG_MEDICUS_REFERENCE_IL2_FAMILY_TO_JAK_STAT_SIGNALING_PATHWAY	20	0.241696	-0.211618
2790	3810	Mean_platelet_thrombocyte_volume	COLLER_MYC_TARGETS_UP	23	0.302273	-0.211665
2791	2630	Mean_platelet_thrombocyte_volume	BENNETT_SYSTEMIC_LUPUS_ERYTHEMATOSUS	29	0.519217	-0.211741
2792	5037	Mean_platelet_thrombocyte_volume	LEIN_LOCALIZED_TO_DISTAL_AND_PROXIMAL_DENDRITES	16	0.176362	-0.211761
2793	3312	Mean_platelet_thrombocyte_volume	KEGG_MEDICUS_REFERENCE_REGULATION_OF_GF_RTK_RAS_ERK_SIGNALING_UBIQUITINATION_OF_RTK_BY_CBL	25	0.375382	-0.211801
2794	5211	Mean_platelet_thrombocyte_volume	HOLLEMAN_PREDNISOLONE_RESISTANCE_ALL_UP	17	0.159246	-0.21181
2795	3820	Mean_platelet_thrombocyte_volume	HEBERT_MATRISOME_TNBC_BRAIN_METASTASIS	23	0.301507	-0.211931
2796	4541	Mean_platelet_thrombocyte_volume	KORKOLA_TERATOMA_UP	17	0.225544	-0.211933
2797	4099	Mean_platelet_thrombocyte_volume	BIOCARTA_MTA3_PATHWAY	18	0.269613	-0.21198
2798	5698	Mean_platelet_thrombocyte_volume	WP_OSTEOCLAST_SIGNALING	15	0.104019	-0.212003
2799	5328	Mean_platelet_thrombocyte_volume	KEGG_MEDICUS_REFERENCE_IGF_IGF1R_RAS_ERK_SIGNALING_PATHWAY	15	0.145779	-0.212026
2800	1502	Mean_platelet_thrombocyte_volume	STEARMAN_LUNG_CANCER_EARLY_VS_LATE_DN	57	1.16732	-0.212098
2801	4984	Mean_platelet_thrombocyte_volume	REACTOME_TRANSLESION_SYNTHESIS_BY_POLH	18	0.181621	-0.212164
2802	2050	Mean_platelet_thrombocyte_volume	LIU_OVARIAN_CANCER_TUMORS_AND_XENOGRAFTS_KINASES_DN	33	0.746601	-0.212172
2803	4586	Mean_platelet_thrombocyte_volume	REACTOME_REGULATION_OF_SIGNALING_BY_CBL	21	0.221006	-0.212209
2804	4875	Mean_platelet_thrombocyte_volume	SA_PTEN_PATHWAY	17	0.192514	-0.21222
2805	5242	Mean_platelet_thrombocyte_volume	BIOCARTA_MCM_PATHWAY	18	0.156152	-0.212238
2806	3013	Mean_platelet_thrombocyte_volume	VILIMAS_NOTCH1_TARGETS_DN	25	0.426048	-0.212342
2807	5831	Mean_platelet_thrombocyte_volume	REACTOME_NFE2L2_REGULATING_ANTI_OXIDANT_DETOXIFICATION_ENZYMES	19	0.0753745	-0.212363
2808	2280	Mean_platelet_thrombocyte_volume	REACTOME_ENDOSOMAL_SORTING_COMPLEX_REQUIRED_FOR_TRANSPORT_ESCRT	31	0.633601	-0.212376
2809	1956	Mean_platelet_thrombocyte_volume	BYSTROEM_CORRELATED_WITH_IL5_UP	39	0.802473	-0.212377
2810	5227	Mean_platelet_thrombocyte_volume	WP_OVERVIEW_OF_NANOPARTICLE_EFFECTS	18	0.157899	-0.212382
2811	5543	Mean_platelet_thrombocyte_volume	LUND_SILENCED_BY_METHYLATION	14	0.120888	-0.212439
2812	3225	Mean_platelet_thrombocyte_volume	BUCKANOVICH_T_LYMPHOCYTE_HOMING_ON_TUMOR_DN	19	0.389247	-0.212486
2813	4502	Mean_platelet_thrombocyte_volume	REACTOME_ACTIVATION_OF_IRF3_IRF7_MEDIATED_BY_TBK1_IKBKE	17	0.229498	-0.212491
2814	4565	Mean_platelet_thrombocyte_volume	WP_HOST_PATHOGEN_INTERACTION_OF_HUMAN_CORONAVIRUSES_AUTOPHAGY	18	0.223129	-0.212494
2815	5591	Mean_platelet_thrombocyte_volume	REACTOME_FOXO_MEDIATED_TRANSCRIPTION_OF_CELL_CYCLE_GENES	16	0.116271	-0.212495
2816	5629	Mean_platelet_thrombocyte_volume	BIOCARTA_EPO_PATHWAY	18	0.110695	-0.2126
2817	5732	Mean_platelet_thrombocyte_volume	BANDRES_RESPONSE_TO_CARMUSTIN_WITHOUT_MGMT_48HR_UP	18	0.0979703	-0.212665
2818	4669	Mean_platelet_thrombocyte_volume	REACTOME_SIGNALING_BY_KIT_IN_DISEASE	19	0.212579	-0.212726
2819	3377	Mean_platelet_thrombocyte_volume	KEGG_GALACTOSE_METABOLISM	23	0.367209	-0.212816
2820	5585	Mean_platelet_thrombocyte_volume	WP_TYPE_II_DIABETES_MELLITUS	19	0.116792	-0.212864
2821	4314	Mean_platelet_thrombocyte_volume	BIOCARTA_ATM_PATHWAY	19	0.244993	-0.212968
2822	1867	Mean_platelet_thrombocyte_volume	ISSAEVA_MLL2_TARGETS	51	0.853697	-0.212986
2823	4451	Mean_platelet_thrombocyte_volume	BIOCARTA_CCR3_PATHWAY	18	0.233347	-0.213005
2824	1921	Mean_platelet_thrombocyte_volume	ZHU_CMV_8_HR_DN	47	0.817653	-0.213042
2825	3786	Mean_platelet_thrombocyte_volume	BIOCARTA_CK1_PATHWAY	16	0.305161	-0.213046
2826	4448	Mean_platelet_thrombocyte_volume	BIOCARTA_CALCINEURIN_PATHWAY	18	0.233449	-0.213094
2827	2845	Mean_platelet_thrombocyte_volume	FRASOR_RESPONSE_TO_SERM_OR_FULVESTRANT_UP	21	0.461725	-0.213144
2828	1914	Mean_platelet_thrombocyte_volume	REACTOME_INTRA_GOLGI_TRAFFIC	42	0.826791	-0.213314
2829	5210	Mean_platelet_thrombocyte_volume	WP_EBSTEIN_BARR_VIRUS_LMP1_SIGNALING	19	0.159356	-0.213335
2830	2995	Mean_platelet_thrombocyte_volume	HOLLEMAN_ASPARAGINASE_RESISTANCE_ALL_DN	22	0.429948	-0.21341
2831	4237	Mean_platelet_thrombocyte_volume	HOLLEMAN_PREDNISOLONE_RESISTANCE_B_ALL_UP	18	0.254295	-0.213419
2832	4392	Mean_platelet_thrombocyte_volume	PID_WNT_CANONICAL_PATHWAY	19	0.23809	-0.213558
2833	3549	Mean_platelet_thrombocyte_volume	KEGG_MEDICUS_REFERENCE_RIG_I_IRF7_3_SIGNALING_PATHWAY	23	0.33771	-0.213562
2834	3659	Mean_platelet_thrombocyte_volume	REACTOME_PCNA_DEPENDENT_LONG_PATCH_BASE_EXCISION_REPAIR	21	0.322777	-0.213569
2835	4225	Mean_platelet_thrombocyte_volume	BIOCARTA_TEL_PATHWAY	17	0.25541	-0.213581
2836	4815	Mean_platelet_thrombocyte_volume	MACLACHLAN_BRCA1_TARGETS_UP	19	0.198278	-0.213674
2837	2140	Mean_platelet_thrombocyte_volume	PID_MAPK_TRK_PATHWAY	33	0.701351	-0.213689
2838	3557	Mean_platelet_thrombocyte_volume	REACTOME_ACYL_CHAIN_REMODELLING_OF_PC	26	0.337122	-0.213794
2839	2965	Mean_platelet_thrombocyte_volume	WAGNER_APO2_SENSITIVITY	26	0.436938	-0.2138
2840	5408	Mean_platelet_thrombocyte_volume	LANDIS_ERBB2_BREAST_PRENEOPLASTIC_UP	16	0.136513	-0.213826
2841	5842	Mean_platelet_thrombocyte_volume	LEE_LIVER_CANCER_HEPATOBLAST	15	0.0717735	-0.213863
2842	2098	Mean_platelet_thrombocyte_volume	TAKEDA_TARGETS_OF_NUP98_HOXA9_FUSION_6HR_DN	41	0.726013	-0.213888
2843	4668	Mean_platelet_thrombocyte_volume	REACTOME_ACETYLCHOLINE_BINDING_AND_DOWNSTREAM_EVENTS	14	0.212803	-0.213894
2844	3920	Mean_platelet_thrombocyte_volume	IWANAGA_E2F1_TARGETS_INDUCED_BY_SERUM	22	0.29024	-0.213909
2845	3174	Mean_platelet_thrombocyte_volume	REACTOME_BMAL1_CLOCK_NPAS2_ACTIVATES_CIRCADIAN_GENE_EXPRESSION	23	0.395214	-0.214072
2846	4971	Mean_platelet_thrombocyte_volume	DORN_ADENOVIRUS_INFECTION_48HR_UP	12	0.182996	-0.214095
2847	5871	Mean_platelet_thrombocyte_volume	WP_SEROTONIN_AND_ANXIETY	15	0.0517079	-0.214167
2848	5093	Mean_platelet_thrombocyte_volume	REACTOME_FGFR2_LIGAND_BINDING_AND_ACTIVATION	19	0.170929	-0.214238
2849	5744	Mean_platelet_thrombocyte_volume	NIKOLSKY_BREAST_CANCER_21Q22_AMPLICON	15	0.0963294	-0.214254
2850	3840	Mean_platelet_thrombocyte_volume	REACTOME_CITRIC_ACID_CYCLE_TCA_CYCLE	20	0.299768	-0.214333
2851	5809	Mean_platelet_thrombocyte_volume	KEGG_MEDICUS_REFERENCE_REGULATION_OF_GF_RTK_RAS_ERK_SIGNALING_PTP	19	0.0824294	-0.214364
2852	5676	Mean_platelet_thrombocyte_volume	WP_CONGENITAL_GENERALIZED_LIPODYSTROPHY	16	0.105879	-0.214421
2853	5850	Mean_platelet_thrombocyte_volume	FIGUEROA_AML_METHYLATION_CLUSTER_4_DN	15	0.0692666	-0.214458
2854	1869	Mean_platelet_thrombocyte_volume	CARRILLOREIXACH_MRS3_VS_LOWER_RISK_HEPATOBLASTOMA_UP	37	0.85151	-0.214493
2855	4309	Mean_platelet_thrombocyte_volume	BRACHAT_RESPONSE_TO_CISPLATIN	20	0.245316	-0.214617
2856	1285	Mean_platelet_thrombocyte_volume	REACTOME_COPI_MEDIATED_ANTEROGRADE_TRANSPORT	99	1.39045	-0.214647
2857	2553	Mean_platelet_thrombocyte_volume	WP_KISSPEPTIN_KISSPEPTIN_RECEPTOR_SYSTEM_IN_THE_OVARY	38	0.540475	-0.214867
2858	5612	Mean_platelet_thrombocyte_volume	REACTOME_PROLACTIN_RECEPTOR_SIGNALING	15	0.112828	-0.214935
2859	4171	Mean_platelet_thrombocyte_volume	WP_FOXA2_PATHWAY	21	0.262661	-0.214965
2860	4534	Mean_platelet_thrombocyte_volume	JOHANSSON_GLIOMAGENESIS_BY_PDGFB_DN	21	0.226445	-0.214978
2861	5185	Mean_platelet_thrombocyte_volume	KIM_PTEN_TARGETS_UP	16	0.161701	-0.214988
2862	2539	Mean_platelet_thrombocyte_volume	ZHANG_INTERFERON_RESPONSE	23	0.543894	-0.214999
2863	2254	Mean_platelet_thrombocyte_volume	WP_STRIATED_MUSCLE_CONTRACTION_PATHWAY	36	0.647342	-0.21518
2864	2110	Mean_platelet_thrombocyte_volume	NABA_MATRISOME_HIGHLY_METASTATIC_BREAST_CANCER	36	0.716838	-0.215241
2865	5027	Mean_platelet_thrombocyte_volume	WP_PLATELET_MEDIATED_INTERACTIONS_WITH_VASCULAR_AND_CIRCULATING_CELLS	15	0.177405	-0.215243
2866	1940	Mean_platelet_thrombocyte_volume	PID_FAK_PATHWAY	57	0.809526	-0.215346
2867	2132	Mean_platelet_thrombocyte_volume	MOSERLE_IFNA_RESPONSE	30	0.705618	-0.215357
2868	4578	Mean_platelet_thrombocyte_volume	WP_TP53_NETWORK	19	0.222146	-0.215363
2869	4297	Mean_platelet_thrombocyte_volume	REACTOME_REGULATION_OF_TLR_BY_ENDOGENOUS_LIGAND	20	0.24643	-0.21542
2870	3064	Mean_platelet_thrombocyte_volume	IIZUKA_LIVER_CANCER_PROGRESSION_G2_G3_UP	23	0.416775	-0.21544
2871	5494	Mean_platelet_thrombocyte_volume	KEGG_MEDICUS_VARIANT_SCRAPIE_CONFORMATION_PRPSC_TO_PRNP_PI3K_NOX2_SIGNALING_PATHWAY	15	0.125091	-0.215539
2872	3750	Mean_platelet_thrombocyte_volume	BIOCARTA_ATRBRCA_PATHWAY	21	0.31032	-0.21557
2873	5680	Mean_platelet_thrombocyte_volume	KEGG_MEDICUS_REFERENCE_CA2_PYK2_RAS_ERK_SIGNALING_PATHWAY	14	0.105559	-0.215572
2874	4529	Mean_platelet_thrombocyte_volume	HU_ANGIOGENESIS_UP	20	0.226715	-0.215612
2875	4539	Mean_platelet_thrombocyte_volume	MULLIGAN_NTF3_SIGNALING_VIA_INSR_AND_IGF1R_UP	21	0.225674	-0.215972
2876	5109	Mean_platelet_thrombocyte_volume	REACTOME_PHOSPHOLIPASE_C_MEDIATED_CASCADE_FGFR2	17	0.169187	-0.215982
2877	1541	Mean_platelet_thrombocyte_volume	SAKAI_CHRONIC_HEPATITIS_VS_LIVER_CANCER_UP	80	1.13083	-0.216011
2878	1277	Mean_platelet_thrombocyte_volume	RODWELL_AGING_KIDNEY_NO_BLOOD_UP	196	1.40054	-0.216015
2879	4170	Mean_platelet_thrombocyte_volume	BIOCARTA_ERAD_PATHWAY	19	0.262704	-0.216165
2880	5336	Mean_platelet_thrombocyte_volume	KEGG_MEDICUS_REFERENCE_VGCC_CA2_APOPTOTIC_PATHWAY	20	0.145278	-0.216188
2881	5794	Mean_platelet_thrombocyte_volume	BIOCARTA_SHH_PATHWAY	16	0.0873543	-0.2162
2882	4919	Mean_platelet_thrombocyte_volume	WANG_NEOPLASTIC_TRANSFORMATION_BY_CCND1_MYC	16	0.189483	-0.216398
2883	1800	Mean_platelet_thrombocyte_volume	BIOCARTA_NFAT_PATHWAY	51	0.908327	-0.216566
2884	5771	Mean_platelet_thrombocyte_volume	BIOCARTA_IL12_PATHWAY	18	0.0920069	-0.216593
2885	5429	Mean_platelet_thrombocyte_volume	REACTOME_FGFR1_LIGAND_BINDING_AND_ACTIVATION	17	0.133596	-0.216603
2886	5722	Mean_platelet_thrombocyte_volume	KASLER_HDAC7_TARGETS_1_DN	17	0.099608	-0.216609
2887	5084	Mean_platelet_thrombocyte_volume	PARK_HSC_VS_MULTIPOTENT_PROGENITORS_UP	16	0.172285	-0.216624
2888	4976	Mean_platelet_thrombocyte_volume	REACTOME_NPAS4_REGULATES_EXPRESSION_OF_TARGET_GENES	20	0.182409	-0.216646
2889	2258	Mean_platelet_thrombocyte_volume	BIOCARTA_MET_PATHWAY	32	0.645207	-0.216664
2890	3045	Mean_platelet_thrombocyte_volume	KEGG_GLYCOSYLPHOSPHATIDYLINOSITOL_GPI_ANCHOR_BIOSYNTHESIS	24	0.419053	-0.216846
2891	5251	Mean_platelet_thrombocyte_volume	REACTOME_SHC_MEDIATED_CASCADE_FGFR3	17	0.155085	-0.216937
2892	3260	Mean_platelet_thrombocyte_volume	PID_TCR_CALCIUM_PATHWAY	27	0.383278	-0.216955
2893	2042	Mean_platelet_thrombocyte_volume	REACTOME_MAPK_TARGETS_NUCLEAR_EVENTS_MEDIATED_BY_MAP_KINASES	29	0.750158	-0.217008
2894	1698	Mean_platelet_thrombocyte_volume	SCHAEFFER_SOX9_TARGETS_IN_PROSTATE_DEVELOPMENT_DN	44	0.993435	-0.217035
2895	3547	Mean_platelet_thrombocyte_volume	TONKS_TARGETS_OF_RUNX1_RUNX1T1_FUSION_SUSTAINED_IN_MONOCYTE_UP	21	0.33804	-0.217118
2896	2627	Mean_platelet_thrombocyte_volume	REACTOME_FGFR1_MUTANT_RECEPTOR_ACTIVATION	30	0.519428	-0.217193
2897	5195	Mean_platelet_thrombocyte_volume	PID_S1P_S1P1_PATHWAY	20	0.16102	-0.217218
2898	1913	Mean_platelet_thrombocyte_volume	ELLWOOD_MYC_TARGETS_DN	41	0.828167	-0.217235
2899	5587	Mean_platelet_thrombocyte_volume	WP_LEUCINE_ISOLEUCINE_AND_VALINE_METABOLISM	21	0.116745	-0.217247
2900	5768	Mean_platelet_thrombocyte_volume	KEGG_MEDICUS_REFERENCE_BMP_SIGNALING_PATHWAY_BMP_ANTAGONIST	15	0.0928363	-0.217355
2901	5432	Mean_platelet_thrombocyte_volume	WP_PATHOPHYSIOLOGICAL_ROLES_OF_DUX4_IN_FSHD1	16	0.133388	-0.217408
2902	2441	Mean_platelet_thrombocyte_volume	WP_MAMMARY_GLAND_DEVELOPMENT_PATHWAY_PREGNANCY_AND_LACTATION_STAGE_3_OF_4	32	0.57283	-0.217412
2903	4393	Mean_platelet_thrombocyte_volume	PID_IL5_PATHWAY	14	0.238084	-0.217475
2904	2061	Mean_platelet_thrombocyte_volume	ENGELMANN_CANCER_PROGENITORS_UP	46	0.742776	-0.217558
2905	2753	Mean_platelet_thrombocyte_volume	KEGG_GLYCINE_SERINE_AND_THREONINE_METABOLISM	28	0.488683	-0.21762
2906	5566	Mean_platelet_thrombocyte_volume	WP_SEROTONIN_RECEPTOR_4_6_7_AND_NR3C_SIGNALING	18	0.118444	-0.217665
2907	4189	Mean_platelet_thrombocyte_volume	WP_LIPID_METABOLISM_IN_SENESCENT_CELLS	20	0.260699	-0.217864
2908	2724	Mean_platelet_thrombocyte_volume	RICKMAN_HEAD_AND_NECK_CANCER_B	36	0.495051	-0.217885
2909	5709	Mean_platelet_thrombocyte_volume	GARGALOVIC_RESPONSE_TO_OXIDIZED_PHOSPHOLIPIDS_RED_UP	16	0.102106	-0.21789
2910	3645	Mean_platelet_thrombocyte_volume	VALK_AML_CLUSTER_8	23	0.323952	-0.217984
2911	5422	Mean_platelet_thrombocyte_volume	REACTOME_GASTRIN_CREB_SIGNALLING_PATHWAY_VIA_PKC_AND_MAPK	17	0.134549	-0.217999
2912	5867	Mean_platelet_thrombocyte_volume	TERAO_AOX4_TARGETS_SKIN_DN	16	0.0570782	-0.218033
2913	5437	Mean_platelet_thrombocyte_volume	FINETTI_BREAST_CANCER_KINOME_RED	16	0.132794	-0.218034
2914	5712	Mean_platelet_thrombocyte_volume	WP_PROTEOGLYCAN_BIOSYNTHESIS	17	0.100969	-0.2181
2915	3767	Mean_platelet_thrombocyte_volume	HUMMERICH_BENIGN_SKIN_TUMOR_UP	14	0.308265	-0.218344
2916	3220	Mean_platelet_thrombocyte_volume	REACTOME_AZATHIOPRINE_ADME	22	0.389629	-0.218438
2917	5453	Mean_platelet_thrombocyte_volume	BIOCARTA_NKCELLS_PATHWAY	20	0.13137	-0.218475
2918	5745	Mean_platelet_thrombocyte_volume	WP_CANONICAL_AND_NON_CANONICAL_TGF_B_SIGNALING	17	0.0961284	-0.218523
2919	1798	Mean_platelet_thrombocyte_volume	POMEROY_MEDULLOBLASTOMA_DESMOPLASIC_VS_CLASSIC_UP	55	0.909978	-0.218582
2920	2762	Mean_platelet_thrombocyte_volume	REACTOME_HS_GAG_BIOSYNTHESIS	28	0.486146	-0.218637
2921	4550	Mean_platelet_thrombocyte_volume	WP_INTRAFLAGELLAR_TRANSPORT_PROTEINS_BINDING_TO_DYNEIN	21	0.224626	-0.218771
2922	2984	Mean_platelet_thrombocyte_volume	HWANG_PROSTATE_CANCER_MARKERS	25	0.431987	-0.218873
2923	5766	Mean_platelet_thrombocyte_volume	REACTOME_SPRY_REGULATION_OF_FGF_SIGNALING	16	0.0937506	-0.218885
2924	4462	Mean_platelet_thrombocyte_volume	WEBER_METHYLATED_IN_COLON_CANCER	18	0.232459	-0.218916
2925	3026	Mean_platelet_thrombocyte_volume	KEGG_MEDICUS_VARIANT_MUTATION_INACTIVATED_ATP1A1_TO_ANGIOTENSIN_ALDOSTERONE_SIGNALING_PATHWAY	25	0.42372	-0.218933
2926	5648	Mean_platelet_thrombocyte_volume	MARKS_HDAC_TARGETS_DN	14	0.108614	-0.21911
2927	4939	Mean_platelet_thrombocyte_volume	PID_NFKAPPAB_CANONICAL_PATHWAY	21	0.187647	-0.219145
2928	3158	Mean_platelet_thrombocyte_volume	KEGG_MEDICUS_REFERENCE_GLYCOLYSIS	23	0.397467	-0.219158
2929	4732	Mean_platelet_thrombocyte_volume	BIOCARTA_IGF1MTOR_PATHWAY	18	0.206906	-0.219209
2930	3281	Mean_platelet_thrombocyte_volume	IIZUKA_LIVER_CANCER_PROGRESSION_G1_G2_DN	23	0.379538	-0.219224
2931	5190	Mean_platelet_thrombocyte_volume	KEGG_MEDICUS_REFERENCE_SKELETAL_TYPE_VGCC_RYR_SIGNALING	21	0.161182	-0.219301
2932	2300	Mean_platelet_thrombocyte_volume	BIOCARTA_FCER1_PATHWAY	37	0.628227	-0.219335
2933	4038	Mean_platelet_thrombocyte_volume	WEST_ADRENOCORTICAL_TUMOR_MARKERS_UP	22	0.276145	-0.21942
2934	5194	Mean_platelet_thrombocyte_volume	SMID_BREAST_CANCER_RELAPSE_IN_LUNG_UP	22	0.161099	-0.219443
2935	4906	Mean_platelet_thrombocyte_volume	VERNOCHET_ADIPOGENESIS	18	0.190177	-0.219482
2936	3757	Mean_platelet_thrombocyte_volume	SA_B_CELL_RECEPTOR_COMPLEXES	22	0.309567	-0.21949
2937	3449	Mean_platelet_thrombocyte_volume	GARGALOVIC_RESPONSE_TO_OXIDIZED_PHOSPHOLIPIDS_YELLOW_UP	27	0.353989	-0.2195
2938	1471	Mean_platelet_thrombocyte_volume	IBRAHIM_NRF1_DOWN	129	1.20257	-0.219506
2939	1125	Mean_platelet_thrombocyte_volume	MULLIGHAN_MLL_SIGNATURE_2_UP	388	1.6234	-0.219602
2940	2267	Mean_platelet_thrombocyte_volume	WP_FACTORS_AND_PATHWAYS_AFFECTING_INSULIN_LIKE_GROWTH_FACTOR_IGF1_AKT_SIGNALING	36	0.642977	-0.21961
2941	5368	Mean_platelet_thrombocyte_volume	REACTOME_NOREPINEPHRINE_NEUROTRANSMITTER_RELEASE_CYCLE	16	0.142198	-0.219616
2942	5496	Mean_platelet_thrombocyte_volume	REACTOME_ABERRANT_REGULATION_OF_MITOTIC_G1_S_TRANSITION_IN_CANCER_DUE_TO_RB1_DEFECTS	17	0.124963	-0.219622
2943	5074	Mean_platelet_thrombocyte_volume	PID_PRL_SIGNALING_EVENTS_PATHWAY	23	0.17333	-0.21972
2944	4756	Mean_platelet_thrombocyte_volume	WP_ESTROGEN_METABOLISM_WP697	15	0.203794	-0.219747
2945	4075	Mean_platelet_thrombocyte_volume	REACTOME_CELLULAR_HEXOSE_TRANSPORT	20	0.272236	-0.21982
2946	5066	Mean_platelet_thrombocyte_volume	BIOCARTA_TOB1_PATHWAY	19	0.173862	-0.219865
2947	3150	Mean_platelet_thrombocyte_volume	CHIANG_LIVER_CANCER_SUBCLASS_POLYSOMY7_DN	24	0.398763	-0.219892
2948	4855	Mean_platelet_thrombocyte_volume	WP_TAMOXIFEN_METABOLISM	21	0.194328	-0.219916
2949	5075	Mean_platelet_thrombocyte_volume	LIU_IL13_PRIMING_MODEL	15	0.173325	-0.219927
2950	5239	Mean_platelet_thrombocyte_volume	WP_SMALL_LIGAND_GPCRS	18	0.156438	-0.219945
2951	5786	Mean_platelet_thrombocyte_volume	MARCHINI_TRABECTEDIN_RESISTANCE_UP	17	0.0891316	-0.219947
2952	4007	Mean_platelet_thrombocyte_volume	KEGG_MEDICUS_REFERENCE_TLR7_8_9_IRF5_SIGNALING_PATHWAY	18	0.280072	-0.220061
2953	3154	Mean_platelet_thrombocyte_volume	KEGG_MEDICUS_REFERENCE_NUCLEAR_EXPORT_OF_MRNA	28	0.398016	-0.220118
2954	2400	Mean_platelet_thrombocyte_volume	REACTOME_RHOBTB_GTPASE_CYCLE	34	0.588083	-0.220177
2955	5548	Mean_platelet_thrombocyte_volume	KANG_FLUOROURACIL_RESISTANCE_UP	19	0.120405	-0.220185
2956	3192	Mean_platelet_thrombocyte_volume	REACTOME_ACYL_CHAIN_REMODELLING_OF_PE	24	0.393928	-0.220207
2957	1832	Mean_platelet_thrombocyte_volume	WP_PHOSPHOINOSITIDES_METABOLISM	43	0.886252	-0.22021
2958	4468	Mean_platelet_thrombocyte_volume	KEGG_MEDICUS_ENV_FACTOR_DCE_TO_DNA_ADDUCTS	19	0.232224	-0.220297
2959	5382	Mean_platelet_thrombocyte_volume	BIOCARTA_CHEMICAL_PATHWAY	18	0.140744	-0.220364
2960	5342	Mean_platelet_thrombocyte_volume	REACTOME_CHONDROITIN_SULFATE_BIOSYNTHESIS	18	0.14443	-0.220368
2961	3082	Mean_platelet_thrombocyte_volume	KEGG_MEDICUS_ENV_FACTOR_TCDD_TO_AHR_SIGNALING_PATHWAY	23	0.413859	-0.220399
2962	5464	Mean_platelet_thrombocyte_volume	SARTIPY_BLUNTED_BY_INSULIN_RESISTANCE_UP	17	0.13009	-0.22043
2963	4183	Mean_platelet_thrombocyte_volume	IKEDA_MIR30_TARGETS_DN	22	0.261356	-0.220434
2964	5525	Mean_platelet_thrombocyte_volume	WP_IL_7_SIGNALING_PATHWAY	18	0.121719	-0.220438
2965	2046	Mean_platelet_thrombocyte_volume	MCDOWELL_ACUTE_LUNG_INJURY_DN	41	0.747875	-0.220502
2966	4873	Mean_platelet_thrombocyte_volume	NAKAJIMA_EOSINOPHIL	23	0.192868	-0.220517
2967	5479	Mean_platelet_thrombocyte_volume	KEGG_MEDICUS_REFERENCE_KITLG_KIT_RAS_ERK_SIGNALING_PATHWAY	14	0.127684	-0.220555
2968	3043	Mean_platelet_thrombocyte_volume	WENG_POR_TARGETS_GLOBAL_DN	23	0.419398	-0.220598
2969	2704	Mean_platelet_thrombocyte_volume	KEGG_GLYCOSPHINGOLIPID_BIOSYNTHESIS_LACTO_AND_NEOLACTO_SERIES	24	0.500069	-0.220627
2970	2604	Mean_platelet_thrombocyte_volume	XU_AKT1_TARGETS_6HR	25	0.526314	-0.220629
2971	2926	Mean_platelet_thrombocyte_volume	WP_NANOPARTICLE_TRIGGERED_AUTOPHAGIC_CELL_DEATH	22	0.446125	-0.220712
2972	5199	Mean_platelet_thrombocyte_volume	PYEON_CANCER_HEAD_AND_NECK_VS_CERVICAL_DN	19	0.160822	-0.220805
2973	3972	Mean_platelet_thrombocyte_volume	REACTOME_NOTCH2_ACTIVATION_AND_TRANSMISSION_OF_SIGNAL_TO_THE_NUCLEUS	22	0.283969	-0.220875
2974	3081	Mean_platelet_thrombocyte_volume	WP_PI3K_AKT_MTOR_VITAMIN_D3_SIGNALING	21	0.41412	-0.220936
2975	1188	Mean_platelet_thrombocyte_volume	RICKMAN_METASTASIS_UP	274	1.50901	-0.221076
2976	5865	Mean_platelet_thrombocyte_volume	GAJATE_RESPONSE_TO_TRABECTEDIN_DN	16	0.0621327	-0.221083
2977	4673	Mean_platelet_thrombocyte_volume	CHIARETTI_T_ALL_RELAPSE_PROGNOSIS	17	0.211996	-0.221173
2978	4461	Mean_platelet_thrombocyte_volume	WP_SPHINGOLIPID_METABOLISM_INTEGRATED_PATHWAY	23	0.232578	-0.221208
2979	5547	Mean_platelet_thrombocyte_volume	REACTOME_TRANSLESION_SYNTHESIS_BY_POLK	17	0.120497	-0.221275
2980	4543	Mean_platelet_thrombocyte_volume	REACTOME_RAS_PROCESSING	23	0.225192	-0.221355
2981	3604	Mean_platelet_thrombocyte_volume	REACTOME_METABOLISM_OF_COFACTORS	19	0.330534	-0.221369
2982	5462	Mean_platelet_thrombocyte_volume	WP_HYPERTROPHY_MODEL	19	0.13043	-0.221408
2983	5441	Mean_platelet_thrombocyte_volume	REACTOME_VITAMIN_B5_PANTOTHENATE_METABOLISM	19	0.132394	-0.221434
2984	2028	Mean_platelet_thrombocyte_volume	WP_DNA_REPLICATION	40	0.755317	-0.221465
2985	4391	Mean_platelet_thrombocyte_volume	WP_EXTRACELLULAR_VESICLES_IN_THE_CROSSTALK_OF_CARDIAC_CELLS	19	0.23824	-0.221548
2986	4727	Mean_platelet_thrombocyte_volume	WP_PURINE_METABOLISM_AND_RELATED_DISORDERS	20	0.207387	-0.221562
2987	5641	Mean_platelet_thrombocyte_volume	BIOCARTA_CASPASE_PATHWAY	21	0.109603	-0.2216
2988	5721	Mean_platelet_thrombocyte_volume	REACTOME_NEGATIVE_REGULATION_OF_NMDA_RECEPTOR_MEDIATED_NEURONAL_TRANSMISSION	19	0.0997479	-0.221604
2989	5413	Mean_platelet_thrombocyte_volume	BIOCARTA_CARDIACEGF_PATHWAY	17	0.136043	-0.221651
2990	5667	Mean_platelet_thrombocyte_volume	KEGG_MEDICUS_REFERENCE_EREG_EGFR_RAS_ERK_SIGNALING_PATHWAY	14	0.107007	-0.221702
2991	5682	Mean_platelet_thrombocyte_volume	REACTOME_SYNTHESIS_SECRETION_AND_DEACYLATION_OF_GHRELIN	19	0.105439	-0.221725
2992	5813	Mean_platelet_thrombocyte_volume	WP_GALANIN_RECEPTOR_PATHWAY	16	0.0813473	-0.221801
2993	3794	Mean_platelet_thrombocyte_volume	REACTOME_BIOSYNTHESIS_OF_SPECIALIZED_PRORESOLVING_MEDIATORS_SPMS	19	0.304375	-0.221833
2994	5030	Mean_platelet_thrombocyte_volume	REACTOME_AFLATOXIN_ACTIVATION_AND_DETOXIFICATION	18	0.177005	-0.221882
2995	5052	Mean_platelet_thrombocyte_volume	PID_ALK1_PATHWAY	26	0.174876	-0.221887
2996	4355	Mean_platelet_thrombocyte_volume	BIOCARTA_CERAMIDE_PATHWAY	20	0.240779	-0.221991
2997	4892	Mean_platelet_thrombocyte_volume	MOROSETTI_FACIOSCAPULOHUMERAL_MUSCULAR_DISTROPHY_UP	18	0.191302	-0.222096
2998	5617	Mean_platelet_thrombocyte_volume	NIKOLSKY_BREAST_CANCER_15Q26_AMPLICON	18	0.112271	-0.222209
2999	3017	Mean_platelet_thrombocyte_volume	TERAO_AOX4_TARGETS_HG_UP	27	0.425442	-0.222226
3000	3083	Mean_platelet_thrombocyte_volume	MAGRANGEAS_MULTIPLE_MYELOMA_IGG_VS_IGA_DN	24	0.413787	-0.222295
3001	2602	Mean_platelet_thrombocyte_volume	KEGG_MEDICUS_VARIANT_MUTATION_ACTIVATED_GNAS_TO_ACTH_CORTISOL_SIGNALING_PATHWAY	29	0.527388	-0.222423
3002	5592	Mean_platelet_thrombocyte_volume	GARGALOVIC_RESPONSE_TO_OXIDIZED_PHOSPHOLIPIDS_GREY_UP	17	0.115637	-0.222429
3003	4863	Mean_platelet_thrombocyte_volume	WP_WARBURG_EFFECT_MODULATED_BY_DEUBIQUITINATING_ENZYMES_AND_THEIR_SUBSTRATES	24	0.193794	-0.222457
3004	4168	Mean_platelet_thrombocyte_volume	KEGG_MEDICUS_REFERENCE_TYPE_I_INTERFERON_TO_JAK_STAT_SIGNALING_PATHWAY	24	0.262783	-0.222688
3005	4801	Mean_platelet_thrombocyte_volume	GAVIN_PDE3B_TARGETS	21	0.200095	-0.222713
3006	5873	Mean_platelet_thrombocyte_volume	WP_TRANSCRIPTIONAL_ACTIVATION_BY_NRF2_IN_RESPONSE_TO_PHYTOCHEMICALS	15	0.0496536	-0.22273
3007	3266	Mean_platelet_thrombocyte_volume	KEGG_HOMOLOGOUS_RECOMBINATION	25	0.382511	-0.222812
3008	5299	Mean_platelet_thrombocyte_volume	MOREIRA_RESPONSE_TO_TSA_DN	18	0.148861	-0.222877
3009	2420	Mean_platelet_thrombocyte_volume	WP_METABOLIC_PATHWAYS_OF_FIBROBLASTS	30	0.579881	-0.222894
3010	5404	Mean_platelet_thrombocyte_volume	MELLMAN_TUT1_TARGETS_UP	18	0.137576	-0.222899
3011	4948	Mean_platelet_thrombocyte_volume	REACTOME_SYNTHESIS_SECRETION_AND_INACTIVATION_OF_GLUCAGON_LIKE_PEPTIDE_1_GLP_1	20	0.185767	-0.222971
3012	3805	Mean_platelet_thrombocyte_volume	REACTOME_DEFECTS_IN_VITAMIN_AND_COFACTOR_METABOLISM	20	0.302739	-0.222984
3013	2997	Mean_platelet_thrombocyte_volume	CHIANG_LIVER_CANCER_SUBCLASS_INTERFERON_UP	24	0.42964	-0.222989
3014	5339	Mean_platelet_thrombocyte_volume	GRATIAS_RETINOBLASTOMA_16Q24	17	0.144627	-0.223008
3015	4151	Mean_platelet_thrombocyte_volume	REACTOME_N_GLYCAN_ANTENNAE_ELONGATION_IN_THE_MEDIAL_TRANS_GOLGI	26	0.264507	-0.223068
3016	4236	Mean_platelet_thrombocyte_volume	WP_SYNTHESIS_OF_CERAMIDES_AND_1_DEOXYCERAMIDES	22	0.254422	-0.223087
3017	5770	Mean_platelet_thrombocyte_volume	BIOCARTA_NOS1_PATHWAY	21	0.0923387	-0.223129
3018	4861	Mean_platelet_thrombocyte_volume	BIOCARTA_LIS1_PATHWAY	18	0.194073	-0.223342
3019	3738	Mean_platelet_thrombocyte_volume	REACTOME_ACYL_CHAIN_REMODELLING_OF_PS	21	0.311435	-0.223402
3020	5209	Mean_platelet_thrombocyte_volume	WP_CHOLESTEROL_SYNTHESIS_DISORDERS	17	0.159509	-0.223406
3021	4593	Mean_platelet_thrombocyte_volume	WP_MAJOR_RECEPTORS_TARGETED_BY_EPINEPHRINE_AND_NOREPINEPHRINE	16	0.220185	-0.223418
3022	3052	Mean_platelet_thrombocyte_volume	BIOCARTA_INTEGRIN_PATHWAY	33	0.418203	-0.223453
3023	4617	Mean_platelet_thrombocyte_volume	REACTOME_NITRIC_OXIDE_STIMULATES_GUANYLATE_CYCLASE	19	0.21791	-0.223525
3024	3718	Mean_platelet_thrombocyte_volume	REACTOME_XENOBIOTICS	23	0.314488	-0.223546
3025	4436	Mean_platelet_thrombocyte_volume	WP_KYNURENINE_PATHWAY_AND_LINKS_TO_CELL_SENESCENCE	23	0.234011	-0.223591
3026	4926	Mean_platelet_thrombocyte_volume	KUROZUMI_RESPONSE_TO_ONCOCYTIC_VIRUS_AND_CYCLIC_RGD	20	0.188852	-0.22364
3027	3008	Mean_platelet_thrombocyte_volume	PLASARI_TGFB1_SIGNALING_VIA_NFIC_10HR_DN	30	0.427543	-0.223751
3028	2124	Mean_platelet_thrombocyte_volume	FRASOR_RESPONSE_TO_SERM_OR_FULVESTRANT_DN	47	0.709583	-0.223758
3029	5630	Mean_platelet_thrombocyte_volume	REACTOME_INSERTION_OF_TAIL_ANCHORED_PROTEINS_INTO_THE_ENDOPLASMIC_RETICULUM_MEMBRANE	18	0.110254	-0.22378
3030	5335	Mean_platelet_thrombocyte_volume	AMIT_EGF_RESPONSE_240_MCF10A	21	0.145314	-0.22378
3031	4977	Mean_platelet_thrombocyte_volume	PLASARI_NFIC_TARGETS_BASAL_DN	20	0.182299	-0.2238
3032	1902	Mean_platelet_thrombocyte_volume	KUNINGER_IGF1_VS_PDGFB_TARGETS_DN	41	0.834387	-0.223825
3033	4142	Mean_platelet_thrombocyte_volume	PID_VEGFR1_PATHWAY	26	0.265152	-0.223845
3034	3337	Mean_platelet_thrombocyte_volume	TIEN_INTESTINE_PROBIOTICS_2HR_UP	28	0.373363	-0.223874
3035	3294	Mean_platelet_thrombocyte_volume	REACTOME_RESOLUTION_OF_D_LOOP_STRUCTURES_THROUGH_SYNTHESIS_DEPENDENT_STRAND_ANNEALING_SDSA	25	0.377484	-0.223925
3036	5700	Mean_platelet_thrombocyte_volume	GREENBAUM_E2A_TARGETS_DN	17	0.1037	-0.223982
3037	3237	Mean_platelet_thrombocyte_volume	WANG_ADIPOGENIC_GENES_REPRESSED_BY_SIRT1	25	0.386896	-0.224014
3038	5309	Mean_platelet_thrombocyte_volume	BIOCARTA_P53_PATHWAY	16	0.147005	-0.224072
3039	5730	Mean_platelet_thrombocyte_volume	BANG_VERTEPORFIN_ENDOMETRIAL_CANCER_CELLS_UP	16	0.0987646	-0.224119
3040	5583	Mean_platelet_thrombocyte_volume	YAO_HOXA10_TARGETS_VIA_PROGESTERONE_DN	18	0.117014	-0.224119
3041	5362	Mean_platelet_thrombocyte_volume	WP_GDNF_RET_SIGNALING_AXIS	21	0.142761	-0.224155
3042	5572	Mean_platelet_thrombocyte_volume	REACTOME_FRS_MEDIATED_FGFR1_SIGNALING	23	0.118127	-0.224299
3043	2337	Mean_platelet_thrombocyte_volume	WP_DISORDERS_OF_BILE_ACID_SYNTHESIS_AND_BILIARY_TRANSPORT	29	0.608854	-0.224305
3044	4867	Mean_platelet_thrombocyte_volume	PID_P38_MK2_PATHWAY	20	0.193153	-0.22431
3045	3995	Mean_platelet_thrombocyte_volume	NABA_MATRISOME_POORLY_METASTATIC_MELANOMA_TUMOR_CELL_DERIVED	22	0.281442	-0.224357
3046	4426	Mean_platelet_thrombocyte_volume	KIM_LIVER_CANCER_POOR_SURVIVAL_UP	21	0.235095	-0.224403
3047	4721	Mean_platelet_thrombocyte_volume	IIZUKA_LIVER_CANCER_PROGRESSION_L0_L1_UP	13	0.208115	-0.224487
3048	4795	Mean_platelet_thrombocyte_volume	WP_17P13_3_YWHAE_COPY_NUMBER_VARIATION	21	0.200589	-0.224591
3049	5206	Mean_platelet_thrombocyte_volume	KEGG_MEDICUS_ENV_FACTOR_NNK_NNN_TO_RAS_ERK_SIGNALING_PATHWAY	18	0.160034	-0.224617
3050	4302	Mean_platelet_thrombocyte_volume	BIOCARTA_NFKB_PATHWAY	19	0.245964	-0.224737
3051	4810	Mean_platelet_thrombocyte_volume	REACTOME_RHO_GTPASES_ACTIVATE_ROCKS	19	0.19936	-0.224772
3052	5604	Mean_platelet_thrombocyte_volume	REACTOME_METABOLISM_OF_AMINE_DERIVED_HORMONES	17	0.114578	-0.224866
3053	4324	Mean_platelet_thrombocyte_volume	OUYANG_PROSTATE_CANCER_MARKERS	20	0.243896	-0.224911
3054	4271	Mean_platelet_thrombocyte_volume	REACTOME_METABOLISM_OF_PORPHYRINS	26	0.250081	-0.224948
3055	4633	Mean_platelet_thrombocyte_volume	WP_HEMATOPOIETIC_STEM_CELL_GENE_REGULATION_BY_GABP_ALPHA_BETA_COMPLEX	20	0.216786	-0.224988
3056	4409	Mean_platelet_thrombocyte_volume	PID_CONE_PATHWAY	21	0.236674	-0.22506
3057	5338	Mean_platelet_thrombocyte_volume	REACTOME_CHAPERONE_MEDIATED_AUTOPHAGY	20	0.144921	-0.225124
3058	4905	Mean_platelet_thrombocyte_volume	BIOCARTA_CDMAC_PATHWAY	16	0.190279	-0.225208
3059	4479	Mean_platelet_thrombocyte_volume	REACTOME_CD209_DC_SIGN_SIGNALING	20	0.230937	-0.225223
3060	2322	Mean_platelet_thrombocyte_volume	FONTAINE_THYROID_TUMOR_UNCERTAIN_MALIGNANCY_UP	33	0.617253	-0.225237
3061	2788	Mean_platelet_thrombocyte_volume	BOQUEST_STEM_CELL_CULTURED_VS_FRESH_DN	30	0.476909	-0.225283
3062	5503	Mean_platelet_thrombocyte_volume	FERRARI_RESPONSE_TO_FENRETINIDE_UP	20	0.124599	-0.225316
3063	4034	Mean_platelet_thrombocyte_volume	ONO_AML1_TARGETS_UP	23	0.276746	-0.225327
3064	5035	Mean_platelet_thrombocyte_volume	BERENJENO_TRANSFORMED_BY_RHOA_FOREVER_UP	19	0.176447	-0.225361
3065	5351	Mean_platelet_thrombocyte_volume	KEGG_MEDICUS_REFERENCE_CD80_CD86_CTLA4_PP2A_SIGNALING_PATHWAY	21	0.143516	-0.225512
3066	1455	Mean_platelet_thrombocyte_volume	YAGI_AML_WITH_T_9_11_TRANSLOCATION	115	1.21751	-0.225517
3067	2615	Mean_platelet_thrombocyte_volume	REACTOME_TRAF6_MEDIATED_IRF7_ACTIVATION	29	0.523983	-0.225594
3068	2340	Mean_platelet_thrombocyte_volume	PID_P38_ALPHA_BETA_DOWNSTREAM_PATHWAY	37	0.608435	-0.225632
3069	4620	Mean_platelet_thrombocyte_volume	REACTOME_CTLA4_INHIBITORY_SIGNALING	21	0.217406	-0.225679
3070	4791	Mean_platelet_thrombocyte_volume	HUMMERICH_MALIGNANT_SKIN_TUMOR_UP	18	0.200945	-0.225692
3071	2449	Mean_platelet_thrombocyte_volume	WP_DEVELOPMENT_AND_HETEROGENEITY_OF_THE_ILC_FAMILY	32	0.570939	-0.225692
3072	2403	Mean_platelet_thrombocyte_volume	LIANG_HEMATOPOIESIS_STEM_CELL_NUMBER_SMALL_VS_HUGE_UP	35	0.587538	-0.225713
3073	1598	Mean_platelet_thrombocyte_volume	KEGG_HEMATOPOIETIC_CELL_LINEAGE	81	1.06944	-0.225831
3074	1349	Mean_platelet_thrombocyte_volume	REACTOME_LEISHMANIA_INFECTION	157	1.33093	-0.225934
3075	3515	Mean_platelet_thrombocyte_volume	BERENJENO_TRANSFORMED_BY_RHOA_REVERSIBLY_DN	26	0.344296	-0.225969
3076	1886	Mean_platelet_thrombocyte_volume	WP_T_CELL_MODULATION_IN_PANCREATIC_CANCER	43	0.843261	-0.225998
3077	5278	Mean_platelet_thrombocyte_volume	GENTILE_UV_RESPONSE_CLUSTER_D1	17	0.151495	-0.226079
3078	4734	Mean_platelet_thrombocyte_volume	WP_PHOTODYNAMIC_THERAPY_INDUCED_UNFOLDED_PROTEIN_RESPONSE	25	0.206791	-0.226111
3079	4182	Mean_platelet_thrombocyte_volume	KEGG_ASCORBATE_AND_ALDARATE_METABOLISM	24	0.261361	-0.226132
3080	4959	Mean_platelet_thrombocyte_volume	WP_SILDENAFIL_TREATMENT	19	0.184414	-0.226172
3081	1813	Mean_platelet_thrombocyte_volume	REACTOME_SENESCENCE_ASSOCIATED_SECRETORY_PHENOTYPE_SASP	50	0.900362	-0.226185
3082	3618	Mean_platelet_thrombocyte_volume	CURSONS_NATURAL_KILLER_CELLS	20	0.328117	-0.226222
3083	5108	Mean_platelet_thrombocyte_volume	REACTOME_ERBB2_REGULATES_CELL_MOTILITY	15	0.169333	-0.226333
3084	5807	Mean_platelet_thrombocyte_volume	BIOCARTA_MCALPAIN_PATHWAY	18	0.0832718	-0.2264
3085	5370	Mean_platelet_thrombocyte_volume	REACTOME_FRS_MEDIATED_FGFR4_SIGNALING	21	0.141899	-0.226442
3086	5460	Mean_platelet_thrombocyte_volume	REACTOME_REGULATION_OF_GENE_EXPRESSION_IN_BETA_CELLS	21	0.130647	-0.226466
3087	4819	Mean_platelet_thrombocyte_volume	REACTOME_METABOLISM_OF_FOLATE_AND_PTERINES	16	0.197616	-0.226471
3088	3108	Mean_platelet_thrombocyte_volume	XU_HGF_SIGNALING_NOT_VIA_AKT1_6HR	23	0.408907	-0.226479
3089	4856	Mean_platelet_thrombocyte_volume	REACTOME_CGMP_EFFECTS	15	0.194313	-0.226484
3090	3793	Mean_platelet_thrombocyte_volume	LOPES_METHYLATED_IN_COLON_CANCER_UP	28	0.304382	-0.226559
3091	2640	Mean_platelet_thrombocyte_volume	FLORIO_HUMAN_NEOCORTEX	31	0.516309	-0.226559
3092	2364	Mean_platelet_thrombocyte_volume	RIZ_ERYTHROID_DIFFERENTIATION_12HR	34	0.600202	-0.226617
3093	5243	Mean_platelet_thrombocyte_volume	HUI_MAPK14_TARGETS_UP	18	0.155972	-0.226634
3094	5465	Mean_platelet_thrombocyte_volume	TONKS_TARGETS_OF_RUNX1_RUNX1T1_FUSION_GRANULOCYTE_DN	18	0.130067	-0.226661
3095	5034	Mean_platelet_thrombocyte_volume	WALLACE_PROSTATE_CANCER_UP	18	0.176539	-0.226758
3096	2114	Mean_platelet_thrombocyte_volume	REACTOME_HIV_TRANSCRIPTION_ELONGATION	39	0.715254	-0.226999
3097	5231	Mean_platelet_thrombocyte_volume	REACTOME_BBSOME_MEDIATED_CARGO_TARGETING_TO_CILIUM	23	0.157407	-0.227012
3098	1850	Mean_platelet_thrombocyte_volume	DAVICIONI_RHABDOMYOSARCOMA_PAX_FOXO1_FUSION_UP	56	0.874436	-0.227031
3099	1218	Mean_platelet_thrombocyte_volume	WANG_RESPONSE_TO_GSK3_INHIBITOR_SB216763_DN	312	1.475	-0.227113
3100	4108	Mean_platelet_thrombocyte_volume	PID_RHODOPSIN_PATHWAY	22	0.268223	-0.227134
3101	5202	Mean_platelet_thrombocyte_volume	REACTOME_CHOLESTEROL_BIOSYNTHESIS	24	0.160434	-0.227219
3102	2903	Mean_platelet_thrombocyte_volume	REACTOME_RNA_POLYMERASE_I_TRANSCRIPTION_TERMINATION	27	0.449604	-0.227237
3103	4381	Mean_platelet_thrombocyte_volume	REACTOME_SUMOYLATION_OF_TRANSCRIPTION_FACTORS	20	0.238755	-0.227247
3104	5832	Mean_platelet_thrombocyte_volume	REACTOME_PI_3K_CASCADE_FGFR1	21	0.0753651	-0.227249
3105	4955	Mean_platelet_thrombocyte_volume	BIOCARTA_IL6_PATHWAY	20	0.185313	-0.227256
3106	2253	Mean_platelet_thrombocyte_volume	WP_INITIATION_OF_TRANSCRIPTION_AND_TRANSLATION_ELONGATION_AT_THE_HIV_1_LTR	31	0.647407	-0.227258
3107	2153	Mean_platelet_thrombocyte_volume	PID_RHOA_PATHWAY	42	0.696829	-0.227332
3108	4774	Mean_platelet_thrombocyte_volume	ABRAHAM_ALPC_VS_MULTIPLE_MYELOMA_DN	20	0.202614	-0.227431
3109	1529	Mean_platelet_thrombocyte_volume	BRUINS_UVC_RESPONSE_VIA_TP53_GROUP_C	85	1.14008	-0.227487
3110	2179	Mean_platelet_thrombocyte_volume	REACTOME_SIGNALING_BY_MODERATE_KINASE_ACTIVITY_BRAF_MUTANTS	41	0.684788	-0.227502
3111	2282	Mean_platelet_thrombocyte_volume	HU_GENOTOXIN_ACTION_DIRECT_VS_INDIRECT_4HR	36	0.632882	-0.227604
3112	2197	Mean_platelet_thrombocyte_volume	BURTON_ADIPOGENESIS_7	42	0.672021	-0.227692
3113	2950	Mean_platelet_thrombocyte_volume	PETRETTO_HEART_MASS_QTL_CIS_DN	25	0.440354	-0.227748
3114	3991	Mean_platelet_thrombocyte_volume	WANG_RESPONSE_TO_BEXAROTENE_DN	28	0.282076	-0.227761
3115	3480	Mean_platelet_thrombocyte_volume	HANSON_HRAS_SIGNALING_VIA_NFKB	23	0.349696	-0.22786
3116	4583	Mean_platelet_thrombocyte_volume	NUMATA_CSF3_SIGNALING_VIA_STAT3	21	0.221689	-0.227884
3117	4890	Mean_platelet_thrombocyte_volume	BIOCARTA_CHREBP_PATHWAY	19	0.191616	-0.227912
3118	4334	Mean_platelet_thrombocyte_volume	ODONNELL_METASTASIS_DN	23	0.242973	-0.227939
3119	2368	Mean_platelet_thrombocyte_volume	WP_FATTY_ACIDS_AND_LIPOPROTEINS_TRANSPORT_IN_HEPATOCYTES	35	0.5994	-0.227977
3120	3535	Mean_platelet_thrombocyte_volume	KEGG_MEDICUS_REFERENCE_MDA5_IRF7_3_SIGNALING_PATHWAY	24	0.339453	-0.228071
3121	4455	Mean_platelet_thrombocyte_volume	KEGG_MEDICUS_REFERENCE_CONDENSIN_LOADING	19	0.233077	-0.228186
3122	2605	Mean_platelet_thrombocyte_volume	KEGG_MEDICUS_VARIANT_CYP11B1_CYP11B2_FUSION_TO_ACTH_CORTISOL_SIGNALING_PATHWAY	31	0.526313	-0.228203
3123	3171	Mean_platelet_thrombocyte_volume	REACTOME_PROCESSING_OF_CAPPED_INTRONLESS_PRE_MRNA	28	0.395569	-0.228317
3124	4979	Mean_platelet_thrombocyte_volume	SU_THYMUS	18	0.182049	-0.228524
3125	5777	Mean_platelet_thrombocyte_volume	KEGG_MEDICUS_REFERENCE_IL1_IL1R_JNK_SIGNALING_PATHWAY	17	0.0907502	-0.228573
3126	4663	Mean_platelet_thrombocyte_volume	BIOCARTA_G2_PATHWAY	24	0.213868	-0.2286
3127	5711	Mean_platelet_thrombocyte_volume	MCCABE_HOXC6_TARGETS_DN	18	0.101065	-0.228612
3128	5085	Mean_platelet_thrombocyte_volume	ZHU_SKIL_TARGETS_UP	19	0.172141	-0.228635
3129	5317	Mean_platelet_thrombocyte_volume	MISIAK_ANAPLASTIC_THYROID_CARCINOMA_DN	17	0.146632	-0.228646
3130	5852	Mean_platelet_thrombocyte_volume	PEPPER_CHRONIC_LYMPHOCYTIC_LEUKEMIA_DN	20	0.0665699	-0.228727
3131	5418	Mean_platelet_thrombocyte_volume	WP_HEREDITARY_LEIOMYOMATOSIS_AND_RENAL_CELL_CARCINOMA_PATHWAY	19	0.135268	-0.228869
3132	2412	Mean_platelet_thrombocyte_volume	WP_FATTY_ACID_BETA_OXIDATION	32	0.583569	-0.22892
3133	3014	Mean_platelet_thrombocyte_volume	KEGG_MEDICUS_VARIANT_MUTATION_ACTIVATED_KCNJ5_TO_ANGIOTENSIN_ALDOSTERONE_SIGNALING_PATHWAY	25	0.425979	-0.228952
3134	4985	Mean_platelet_thrombocyte_volume	SALVADOR_MARTIN_PEDIATRIC_TBD_ANTI_TNF_THERAPY_NONRESPONDER_POST_TREATMENT_UP	22	0.181504	-0.229111
3135	5295	Mean_platelet_thrombocyte_volume	REACTOME_SHC_MEDIATED_CASCADE_FGFR4	19	0.149266	-0.229284
3136	1312	Mean_platelet_thrombocyte_volume	CHIARADONNA_NEOPLASTIC_TRANSFORMATION_CDC25_DN	138	1.36452	-0.229346
3137	3392	Mean_platelet_thrombocyte_volume	REACTOME_THE_ROLE_OF_NEF_IN_HIV_1_REPLICATION_AND_DISEASE_PATHOGENESIS	27	0.364675	-0.229425
3138	5329	Mean_platelet_thrombocyte_volume	REACTOME_INSULIN_PROCESSING	23	0.145616	-0.229453
3139	2706	Mean_platelet_thrombocyte_volume	HEIDENBLAD_AMPLICON_12P11_12_UP	33	0.499569	-0.229552
3140	2655	Mean_platelet_thrombocyte_volume	BURTON_ADIPOGENESIS_PEAK_AT_8HR	38	0.513801	-0.229611
3141	2573	Mean_platelet_thrombocyte_volume	VERRECCHIA_DELAYED_RESPONSE_TO_TGFB1	35	0.535245	-0.229642
3142	2296	Mean_platelet_thrombocyte_volume	BIOCARTA_GH_PATHWAY	27	0.629917	-0.229654
3143	3424	Mean_platelet_thrombocyte_volume	REACTOME_A_TETRASACCHARIDE_LINKER_SEQUENCE_IS_REQUIRED_FOR_GAG_SYNTHESIS	23	0.358714	-0.229664
3144	4744	Mean_platelet_thrombocyte_volume	REACTOME_LISTERIA_MONOCYTOGENES_ENTRY_INTO_HOST_CELLS	19	0.205235	-0.229665
3145	4889	Mean_platelet_thrombocyte_volume	REACTOME_INCRETIN_SYNTHESIS_SECRETION_AND_INACTIVATION	23	0.191709	-0.229736
3146	2361	Mean_platelet_thrombocyte_volume	SILIGAN_BOUND_BY_EWS_FLT1_FUSION	42	0.600431	-0.229814
3147	4164	Mean_platelet_thrombocyte_volume	LANDEMAINE_LUNG_METASTASIS	20	0.263319	-0.229829
3148	1904	Mean_platelet_thrombocyte_volume	PARK_HSC_AND_MULTIPOTENT_PROGENITORS	42	0.833992	-0.229922
3149	4174	Mean_platelet_thrombocyte_volume	KORKOLA_EMBRYONIC_CARCINOMA_VS_SEMINOMA_DN	20	0.262333	-0.229996
3150	5292	Mean_platelet_thrombocyte_volume	YAN_ESCAPE_FROM_ANOIKIS	22	0.149706	-0.230084
3151	2985	Mean_platelet_thrombocyte_volume	KEGG_MEDICUS_VARIANT_MUTATION_ACTIVATED_CACNA1D_H_TO_ANGIOTENSIN_ALDOSTERONE_SIGNALING_PATHWAY	24	0.431909	-0.230221
3152	4125	Mean_platelet_thrombocyte_volume	FARMER_BREAST_CANCER_CLUSTER_5	19	0.267189	-0.230241
3153	4233	Mean_platelet_thrombocyte_volume	BIOCARTA_MPR_PATHWAY	21	0.25448	-0.230293
3154	5505	Mean_platelet_thrombocyte_volume	REACTOME_SHC_MEDIATED_CASCADE_FGFR1	21	0.123829	-0.230358
3155	1878	Mean_platelet_thrombocyte_volume	GRABARCZYK_BCL11B_TARGETS_DN	56	0.847172	-0.23036
3156	2170	Mean_platelet_thrombocyte_volume	REACTOME_RNA_POLYMERASE_I_TRANSCRIPTION_INITIATION	43	0.689372	-0.230371
3157	1409	Mean_platelet_thrombocyte_volume	CHIARADONNA_NEOPLASTIC_TRANSFORMATION_KRAS_DN	132	1.26944	-0.230452
3158	2683	Mean_platelet_thrombocyte_volume	ASGHARZADEH_NEUROBLASTOMA_POOR_SURVIVAL_DN	37	0.506058	-0.230452
3159	4248	Mean_platelet_thrombocyte_volume	KEGG_MEDICUS_REFERENCE_GNRH_GNRHR_PLCB_PKC_SIGNALING_PATHWAY	20	0.253149	-0.23052
3160	4352	Mean_platelet_thrombocyte_volume	REACTOME_DEADENYLATION_OF_MRNA	22	0.241262	-0.230525
3161	2543	Mean_platelet_thrombocyte_volume	MCBRYAN_PUBERTAL_BREAST_3_4WK_DN	32	0.542673	-0.230671
3162	3303	Mean_platelet_thrombocyte_volume	WP_NANOPARTICLE_MEDIATED_ACTIVATION_OF_RECEPTOR_SIGNALING	28	0.376313	-0.230695
3163	5077	Mean_platelet_thrombocyte_volume	HE_PTEN_TARGETS_UP	18	0.17329	-0.230759
3164	4161	Mean_platelet_thrombocyte_volume	WP_KALLMANN_SYNDROME	23	0.263664	-0.23081
3165	2817	Mean_platelet_thrombocyte_volume	LIU_LIVER_CANCER	30	0.469438	-0.230888
3166	2417	Mean_platelet_thrombocyte_volume	KEGG_MEDICUS_REFERENCE_GHRHR_PKA_GH_SIGNALING_PATHWAY	28	0.580481	-0.230911
3167	3639	Mean_platelet_thrombocyte_volume	WATANABE_COLON_CANCER_MSI_VS_MSS_UP	27	0.324904	-0.230923
3168	4733	Mean_platelet_thrombocyte_volume	FINETTI_BREAST_CANCERS_KINOME_BLUE	20	0.206818	-0.230972
3169	5639	Mean_platelet_thrombocyte_volume	PID_PDGFRA_PATHWAY	21	0.109684	-0.230992
3170	2191	Mean_platelet_thrombocyte_volume	WP_SYNAPTIC_VESICLE_PATHWAY	48	0.678002	-0.231008
3171	4153	Mean_platelet_thrombocyte_volume	CHEN_ETV5_TARGETS_TESTIS	20	0.264366	-0.231015
3172	5303	Mean_platelet_thrombocyte_volume	DI_MARTINO_MATRISOME_HIGHLY_PROLIFERATIVE_HNSCC_TUMOR_CELL_DERIVED	17	0.148689	-0.231104
3173	5115	Mean_platelet_thrombocyte_volume	MAEKAWA_ATF2_TARGETS	22	0.16869	-0.231122
3174	2111	Mean_platelet_thrombocyte_volume	WP_RETT_SYNDROME_CAUSING_GENES	41	0.716083	-0.231236
3175	4456	Mean_platelet_thrombocyte_volume	REACTOME_GLUTAMATE_NEUROTRANSMITTER_RELEASE_CYCLE	23	0.233068	-0.23127
3176	5161	Mean_platelet_thrombocyte_volume	BIOCARTA_IL2_PATHWAY	20	0.164158	-0.231278
3177	4765	Mean_platelet_thrombocyte_volume	SUZUKI_RESPONSE_TO_TSA_AND_DECITABINE_1A	19	0.203061	-0.23135
3178	5434	Mean_platelet_thrombocyte_volume	REACTOME_NEGATIVE_REGULATION_OF_MET_ACTIVITY	20	0.133283	-0.231372
3179	4884	Mean_platelet_thrombocyte_volume	VANDESLUIS_NORMAL_EMBRYOS_DN	20	0.191888	-0.231462
3180	5728	Mean_platelet_thrombocyte_volume	BIOCARTA_NO2IL12_PATHWAY	14	0.0990365	-0.231501
3181	1931	Mean_platelet_thrombocyte_volume	JAZAG_TGFB1_SIGNALING_VIA_SMAD4_DN	58	0.813972	-0.231522
3182	4752	Mean_platelet_thrombocyte_volume	MEBARKI_HCC_PROGENITOR_WNT_UP_CTNNB1_INDEPENDENT	21	0.204347	-0.231524
3183	4814	Mean_platelet_thrombocyte_volume	OZEN_MIR125B1_TARGETS	22	0.198576	-0.231549
3184	4714	Mean_platelet_thrombocyte_volume	MEINHOLD_OVARIAN_CANCER_LOW_GRADE_DN	19	0.208666	-0.231723
3185	3230	Mean_platelet_thrombocyte_volume	WP_HIPPOCAMPAL_SYNAPTOGENESIS_AND_NEUROGENESIS	24	0.388008	-0.231819
3186	4852	Mean_platelet_thrombocyte_volume	OUYANG_PROSTATE_CANCER_PROGRESSION_DN	20	0.194693	-0.231821
3187	1988	Mean_platelet_thrombocyte_volume	WP_CHRONIC_HYPERGLYCEMIA_IMPAIRMENT_OF_NEURON_FUNCTION	44	0.776797	-0.231939
3188	5323	Mean_platelet_thrombocyte_volume	HERNANDEZ_ABERRANT_MITOSIS_BY_DOCETACEL_4NM_UP	19	0.146118	-0.231983
3189	2783	Mean_platelet_thrombocyte_volume	KEGG_MEDICUS_REFERENCE_TSH_TG_SIGNALING_PATHWAY	29	0.47853	-0.232323
3190	4234	Mean_platelet_thrombocyte_volume	PID_TOLL_ENDOGENOUS_PATHWAY	21	0.254446	-0.232592
3191	5669	Mean_platelet_thrombocyte_volume	REACTOME_P75NTR_SIGNALS_VIA_NF_KB	15	0.106863	-0.232596
3192	1814	Mean_platelet_thrombocyte_volume	LINDVALL_IMMORTALIZED_BY_TERT_DN	64	0.899907	-0.232729
3193	4218	Mean_platelet_thrombocyte_volume	KEGG_NICOTINATE_AND_NICOTINAMIDE_METABOLISM	24	0.255753	-0.232784
3194	4441	Mean_platelet_thrombocyte_volume	YIH_RESPONSE_TO_ARSENITE_C1	21	0.233736	-0.232785
3195	3808	Mean_platelet_thrombocyte_volume	NAKAMURA_CANCER_MICROENVIRONMENT_UP	25	0.30253	-0.232886
3196	4067	Mean_platelet_thrombocyte_volume	BIOCARTA_STRESS_PATHWAY	22	0.27318	-0.232918
3197	5785	Mean_platelet_thrombocyte_volume	BIOCARTA_ARENRF2_PATHWAY	20	0.0892208	-0.232957
3198	2671	Mean_platelet_thrombocyte_volume	BONOME_OVARIAN_CANCER_POOR_SURVIVAL_UP	28	0.50943	-0.233054
3199	3777	Mean_platelet_thrombocyte_volume	SEITZ_NEOPLASTIC_TRANSFORMATION_BY_8P_DELETION_DN	30	0.306569	-0.233064
3200	4140	Mean_platelet_thrombocyte_volume	WP_BMP_SIGNALING_IN_EYELID_DEVELOPMENT	20	0.265281	-0.233084
3201	5439	Mean_platelet_thrombocyte_volume	PID_HEDGEHOG_2PATHWAY	21	0.132469	-0.233114
3202	3415	Mean_platelet_thrombocyte_volume	PID_CD40_PATHWAY	29	0.359947	-0.23321
3203	3380	Mean_platelet_thrombocyte_volume	TANG_SENESCENCE_TP53_TARGETS_UP	33	0.366868	-0.233244
3204	3562	Mean_platelet_thrombocyte_volume	WP_DIFFERENTIATION_OF_WHITE_AND_BROWN_ADIPOCYTE	25	0.336622	-0.233304
3205	2713	Mean_platelet_thrombocyte_volume	REACTOME_APOPTOTIC_CLEAVAGE_OF_CELLULAR_PROTEINS	35	0.498021	-0.233328
3206	4850	Mean_platelet_thrombocyte_volume	PID_EPHA2_FWD_PATHWAY	19	0.194865	-0.233551
3207	5608	Mean_platelet_thrombocyte_volume	BIOCARTA_TGFB_PATHWAY	19	0.114002	-0.233556
3208	2001	Mean_platelet_thrombocyte_volume	FIGUEROA_AML_METHYLATION_CLUSTER_2_UP	47	0.769723	-0.233673
3209	2766	Mean_platelet_thrombocyte_volume	KEGG_MEDICUS_REFERENCE_TRANSCRIPTION_COUPLED_NER	30	0.485491	-0.233694
3210	3753	Mean_platelet_thrombocyte_volume	MAGRANGEAS_MULTIPLE_MYELOMA_IGLL_VS_IGLK_DN	22	0.31022	-0.233709
3211	3711	Mean_platelet_thrombocyte_volume	REACTOME_TRNA_AMINOACYLATION	24	0.315472	-0.233716
3212	3683	Mean_platelet_thrombocyte_volume	BIOCARTA_VDR_PATHWAY	24	0.319347	-0.233728
3213	3256	Mean_platelet_thrombocyte_volume	REACTOME_HDACS_DEACETYLATE_HISTONES	29	0.38384	-0.233732
3214	3919	Mean_platelet_thrombocyte_volume	LUI_THYROID_CANCER_CLUSTER_3	25	0.290253	-0.233784
3215	5784	Mean_platelet_thrombocyte_volume	REACTOME_RECEPTOR_TYPE_TYROSINE_PROTEIN_PHOSPHATASES	16	0.089241	-0.233803
3216	2342	Mean_platelet_thrombocyte_volume	REACTOME_POSITIVE_EPIGENETIC_REGULATION_OF_RRNA_EXPRESSION	42	0.60765	-0.233883
3217	4706	Mean_platelet_thrombocyte_volume	PID_ECADHERIN_KERATINOCYTE_PATHWAY	21	0.209085	-0.233948
3218	4348	Mean_platelet_thrombocyte_volume	POS_HISTAMINE_RESPONSE_NETWORK	27	0.241489	-0.233972
3219	4751	Mean_platelet_thrombocyte_volume	MCCABE_HOXC6_TARGETS_CANCER_UP	24	0.204385	-0.233996
3220	1953	Mean_platelet_thrombocyte_volume	REACTOME_ASSEMBLY_AND_CELL_SURFACE_PRESENTATION_OF_NMDA_RECEPTORS	38	0.803256	-0.234016
3221	5407	Mean_platelet_thrombocyte_volume	REACTOME_DOPAMINE_NEUROTRANSMITTER_RELEASE_CYCLE	19	0.136694	-0.23403
3222	1250	Mean_platelet_thrombocyte_volume	KOYAMA_SEMA3B_TARGETS_UP	221	1.43056	-0.234089
3223	3806	Mean_platelet_thrombocyte_volume	WP_MIRNA_REGULATION_OF_P53_PATHWAY_IN_PROSTATE_CANCER	24	0.302591	-0.234089
3224	4224	Mean_platelet_thrombocyte_volume	JOSEPH_RESPONSE_TO_SODIUM_BUTYRATE_UP	26	0.255443	-0.234132
3225	3835	Mean_platelet_thrombocyte_volume	WP_PKC_GAMMA_CALCIUM_SIGNALING_PATHWAY_IN_ATAXIA	21	0.300228	-0.234193
3226	2964	Mean_platelet_thrombocyte_volume	BLANCO_MELO_MERS_COV_INFECTION_MCR5_CELLS_DN	31	0.436987	-0.234195
3227	5689	Mean_platelet_thrombocyte_volume	TUOMISTO_TUMOR_SUPPRESSION_BY_COL13A1_UP	18	0.10489	-0.234241
3228	5252	Mean_platelet_thrombocyte_volume	REACTOME_RHO_GTPASES_ACTIVATE_NADPH_OXIDASES	22	0.154903	-0.234385
3229	2642	Mean_platelet_thrombocyte_volume	REACTOME_KERATAN_SULFATE_BIOSYNTHESIS	27	0.515936	-0.234438
3230	2790	Mean_platelet_thrombocyte_volume	REACTOME_GLYOXYLATE_METABOLISM_AND_GLYCINE_DEGRADATION	30	0.476104	-0.234464
3231	1345	Mean_platelet_thrombocyte_volume	WP_2Q37_COPY_NUMBER_VARIATION_SYNDROME	123	1.33272	-0.234519
3232	3609	Mean_platelet_thrombocyte_volume	WP_SPHINGOLIPID_METABOLISM_IN_SENESCENCE	27	0.329732	-0.234525
3233	4092	Mean_platelet_thrombocyte_volume	MISHRA_CARCINOMA_ASSOCIATED_FIBROBLAST_UP	23	0.270448	-0.234575
3234	3119	Mean_platelet_thrombocyte_volume	PID_IGF1_PATHWAY	28	0.406844	-0.234576
3235	3579	Mean_platelet_thrombocyte_volume	REACTOME_INTERLEUKIN_6_FAMILY_SIGNALING	24	0.333754	-0.234619
3236	4972	Mean_platelet_thrombocyte_volume	REACTOME_INTERLEUKIN_7_SIGNALING	20	0.182832	-0.234739
3237	4636	Mean_platelet_thrombocyte_volume	HOEGERKORP_CD44_TARGETS_DIRECT_UP	23	0.216653	-0.234825
3238	3488	Mean_platelet_thrombocyte_volume	PID_GLYPICAN_1PATHWAY	27	0.348295	-0.234939
3239	3513	Mean_platelet_thrombocyte_volume	WP_SELECTIVE_EXPRESSION_OF_CHEMOKINE_RECEPTORS_DURING_T_CELL_POLARIZATION	27	0.344534	-0.234966
3240	5008	Mean_platelet_thrombocyte_volume	REACTOME_ESTROGEN_DEPENDENT_NUCLEAR_EVENTS_DOWNSTREAM_OF_ESR_MEMBRANE_SIGNALING	23	0.179398	-0.23505
3241	5456	Mean_platelet_thrombocyte_volume	WP_SEROTONIN_RECEPTOR_2_AND_ELK_SRF_GATA4_SIGNALING	18	0.130955	-0.235269
3242	5534	Mean_platelet_thrombocyte_volume	REACTOME_PROSTACYCLIN_SIGNALLING_THROUGH_PROSTACYCLIN_RECEPTOR	19	0.121145	-0.235305
3243	5112	Mean_platelet_thrombocyte_volume	BACOLOD_RESISTANCE_TO_ALKYLATING_AGENTS_UP	21	0.168934	-0.235356
3244	3672	Mean_platelet_thrombocyte_volume	WP_MITOCHONDRIAL_IMMUNE_RESPONSE_TO_SARS_COV_2	23	0.320524	-0.235498
3245	2961	Mean_platelet_thrombocyte_volume	PID_IL27_PATHWAY	26	0.43743	-0.235619
3246	5579	Mean_platelet_thrombocyte_volume	VERRECCHIA_RESPONSE_TO_TGFB1_C1	19	0.117335	-0.2357
3247	5096	Mean_platelet_thrombocyte_volume	BERTUCCI_INVASIVE_CARCINOMA_DUCTAL_VS_LOBULAR_UP	21	0.170541	-0.235761
3248	1802	Mean_platelet_thrombocyte_volume	WOOD_EBV_EBNA1_TARGETS_DN	45	0.907037	-0.235813
3249	4950	Mean_platelet_thrombocyte_volume	WESTON_VEGFA_TARGETS_12HR	22	0.18572	-0.23589
3250	5731	Mean_platelet_thrombocyte_volume	REACTOME_PI_3K_CASCADE_FGFR2	22	0.0987165	-0.236086
3251	3301	Mean_platelet_thrombocyte_volume	REACTOME_INTERCONVERSION_OF_NUCLEOTIDE_DI_AND_TRIPHOSPHATES	27	0.376935	-0.236146
3252	4953	Mean_platelet_thrombocyte_volume	RAHMAN_TP53_TARGETS_PHOSPHORYLATED	20	0.185417	-0.236222
3253	5816	Mean_platelet_thrombocyte_volume	REACTOME_CONSTITUTIVE_SIGNALING_BY_LIGAND_RESPONSIVE_EGFR_CANCER_VARIANTS	19	0.0800322	-0.236303
3254	3583	Mean_platelet_thrombocyte_volume	GUENTHER_GROWTH_SPHERICAL_VS_ADHERENT_DN	24	0.333384	-0.236315
3255	5750	Mean_platelet_thrombocyte_volume	BIOCARTA_STATHMIN_PATHWAY	20	0.0957807	-0.23632
3256	5212	Mean_platelet_thrombocyte_volume	WP_TRANSCRIPTION_FACTOR_REGULATION_IN_ADIPOGENESIS	22	0.159179	-0.236322
3257	2556	Mean_platelet_thrombocyte_volume	REACTOME_EPHB_MEDIATED_FORWARD_SIGNALING	41	0.538502	-0.236343
3258	2029	Mean_platelet_thrombocyte_volume	REACTOME_GAP_JUNCTION_TRAFFICKING_AND_REGULATION	47	0.755051	-0.236409
3259	2497	Mean_platelet_thrombocyte_volume	SCHAEFFER_PROSTATE_DEVELOPMENT_AND_CANCER_BOX4_DN	32	0.5565	-0.236514
3260	2576	Mean_platelet_thrombocyte_volume	KEGG_FATTY_ACID_METABOLISM	40	0.534849	-0.236516
3261	1626	Mean_platelet_thrombocyte_volume	WP_PROLACTIN_SIGNALING_PATHWAY	71	1.04952	-0.236553
3262	5248	Mean_platelet_thrombocyte_volume	REACTOME_ADRENALINE_NORADRENALINE_INHIBITS_INSULIN_SECRETION	28	0.155636	-0.236591
3263	2761	Mean_platelet_thrombocyte_volume	REACTOME_PLASMA_LIPOPROTEIN_REMODELING	32	0.486617	-0.236621
3264	5616	Mean_platelet_thrombocyte_volume	BIOCARTA_NDKDYNAMIN_PATHWAY	17	0.112285	-0.236675
3265	4518	Mean_platelet_thrombocyte_volume	ZHAN_MULTIPLE_MYELOMA_SPIKED	20	0.228003	-0.236691
3266	1131	Mean_platelet_thrombocyte_volume	MARSON_BOUND_BY_E2F4_UNSTIMULATED	607	1.61293	-0.236744
3267	5260	Mean_platelet_thrombocyte_volume	REACTOME_RAF_INDEPENDENT_MAPK1_3_ACTIVATION	22	0.153509	-0.236748
3268	4650	Mean_platelet_thrombocyte_volume	REACTOME_INTERLEUKIN_RECEPTOR_SHC_SIGNALING	23	0.215638	-0.236786
3269	5733	Mean_platelet_thrombocyte_volume	REACTOME_MITOCHONDRIAL_CALCIUM_ION_TRANSPORT	20	0.0978957	-0.23686
3270	4504	Mean_platelet_thrombocyte_volume	WP_SPHINGOLIPID_METABOLISM_OVERVIEW	23	0.229224	-0.236928
3271	3509	Mean_platelet_thrombocyte_volume	HERNANDEZ_MITOTIC_ARREST_BY_DOCETAXEL_1_UP	25	0.344807	-0.23696
3272	5139	Mean_platelet_thrombocyte_volume	REACTOME_CYTOSOLIC_SULFONATION_OF_SMALL_MOLECULES	23	0.166451	-0.236973
3273	5769	Mean_platelet_thrombocyte_volume	REACTOME_PI_3K_CASCADE_FGFR4	19	0.0927075	-0.237215
3274	1374	Mean_platelet_thrombocyte_volume	REACTOME_HEDGEHOG_OFF_STATE	107	1.31635	-0.237355
3275	4759	Mean_platelet_thrombocyte_volume	REACTOME_GABA_SYNTHESIS_RELEASE_REUPTAKE_AND_DEGRADATION	19	0.203602	-0.237447
3276	4573	Mean_platelet_thrombocyte_volume	SAGIV_CD24_TARGETS_UP	21	0.22245	-0.237449
3277	3613	Mean_platelet_thrombocyte_volume	RUAN_RESPONSE_TO_TROGLITAZONE_UP	24	0.328923	-0.237457
3278	2661	Mean_platelet_thrombocyte_volume	NAKAMURA_ADIPOGENESIS_EARLY_DN	33	0.511829	-0.237481
3279	5064	Mean_platelet_thrombocyte_volume	WP_LDL_INFLUENCE_ON_CD14_AND_TLR4	24	0.174057	-0.237492
3280	3223	Mean_platelet_thrombocyte_volume	REACTOME_G0_AND_EARLY_G1	26	0.389341	-0.2375
3281	4535	Mean_platelet_thrombocyte_volume	HOFMANN_MYELODYSPLASTIC_SYNDROM_LOW_RISK_UP	20	0.226237	-0.237525
3282	4559	Mean_platelet_thrombocyte_volume	BIOCARTA_EICOSANOID_PATHWAY	21	0.224118	-0.23764
3283	4600	Mean_platelet_thrombocyte_volume	PID_S1P_S1P2_PATHWAY	23	0.219679	-0.237665
3284	5387	Mean_platelet_thrombocyte_volume	WP_NICOTINE_EFFECT_ON_DOPAMINERGIC_NEURONS	21	0.140391	-0.237687
3285	4306	Mean_platelet_thrombocyte_volume	REACTOME_INACTIVATION_OF_CSF3_G_CSF_SIGNALING	23	0.245735	-0.237714
3286	3576	Mean_platelet_thrombocyte_volume	HAHTOLA_MYCOSIS_FUNGOIDES_SKIN_DN	26	0.334878	-0.23775
3287	5679	Mean_platelet_thrombocyte_volume	KANNAN_TP53_TARGETS_DN	22	0.105678	-0.237874
3288	5356	Mean_platelet_thrombocyte_volume	MEISSNER_BRAIN_HCP_WITH_H3K4ME2	17	0.143208	-0.237875
3289	5508	Mean_platelet_thrombocyte_volume	YUAN_ZNF143_PARTNERS	19	0.123632	-0.237876
3290	2534	Mean_platelet_thrombocyte_volume	RASHI_RESPONSE_TO_IONIZING_RADIATION_4	43	0.545527	-0.237901
3291	4806	Mean_platelet_thrombocyte_volume	KEGG_MISMATCH_REPAIR	22	0.199752	-0.237905
3292	5215	Mean_platelet_thrombocyte_volume	ABBUD_LIF_SIGNALING_1_DN	23	0.158914	-0.237957
3293	1239	Mean_platelet_thrombocyte_volume	REACTOME_DISEASES_OF_METABOLISM	227	1.44769	-0.238006
3294	3785	Mean_platelet_thrombocyte_volume	WP_GROWTH_FACTORS_AND_HORMONES_IN_BETA_CELL_PROLIFERATION	26	0.305173	-0.238014
3295	3034	Mean_platelet_thrombocyte_volume	WP_MELATONIN_METABOLISM_AND_EFFECTS	31	0.420916	-0.238134
3296	3752	Mean_platelet_thrombocyte_volume	REACTOME_RESOLUTION_OF_AP_SITES_VIA_THE_MULTIPLE_NUCLEOTIDE_PATCH_REPLACEMENT_PATHWAY	24	0.310236	-0.238183
3297	4997	Mean_platelet_thrombocyte_volume	REACTOME_TICAM1_RIP1_MEDIATED_IKK_COMPLEX_RECRUITMENT	18	0.180491	-0.238184
3298	4659	Mean_platelet_thrombocyte_volume	TERAMOTO_OPN_TARGETS_CLUSTER_6	25	0.21422	-0.238428
3299	4071	Mean_platelet_thrombocyte_volume	ZWANG_EGF_PERSISTENTLY_UP	28	0.272707	-0.238507
3300	1423	Mean_platelet_thrombocyte_volume	FIGUEROA_AML_METHYLATION_CLUSTER_1_UP	103	1.25237	-0.238536
3301	3865	Mean_platelet_thrombocyte_volume	REACTOME_THROMBOXANE_SIGNALLING_THROUGH_TP_RECEPTOR	24	0.296982	-0.238567
3302	3329	Mean_platelet_thrombocyte_volume	REACTOME_MISCELLANEOUS_TRANSPORT_AND_BINDING_EVENTS	23	0.374033	-0.238569
3303	4519	Mean_platelet_thrombocyte_volume	LY_AGING_PREMATURE_DN	27	0.22798	-0.238592
3304	2122	Mean_platelet_thrombocyte_volume	WP_HEART_DEVELOPMENT	44	0.709982	-0.238714
3305	1532	Mean_platelet_thrombocyte_volume	ROVERSI_GLIOMA_COPY_NUMBER_UP	95	1.13779	-0.238714
3306	4414	Mean_platelet_thrombocyte_volume	WP_GPR143_IN_MELANOCYTES_AND_RETINAL_PIGMENT_EPITHELIUM_CELLS	29	0.236321	-0.238794
3307	4173	Mean_platelet_thrombocyte_volume	REACTOME_NUCLEOTIDE_SALVAGE	21	0.262471	-0.238798
3308	5755	Mean_platelet_thrombocyte_volume	REACTOME_SIGNALING_BY_ERBB2_IN_CANCER	25	0.094792	-0.238816
3309	2848	Mean_platelet_thrombocyte_volume	REACTOME_SYNTHESIS_OF_BILE_ACIDS_AND_BILE_SALTS	34	0.461481	-0.238891
3310	5175	Mean_platelet_thrombocyte_volume	REACTOME_GAP_FILLING_DNA_REPAIR_SYNTHESIS_AND_LIGATION_IN_GG_NER	25	0.162637	-0.238983
3311	5401	Mean_platelet_thrombocyte_volume	IIZUKA_LIVER_CANCER_PROGRESSION_L1_G1_UP	20	0.138382	-0.239052
3312	3458	Mean_platelet_thrombocyte_volume	WOTTON_RUNX_TARGETS_DN	28	0.352935	-0.239084
3313	2865	Mean_platelet_thrombocyte_volume	LIEN_BREAST_CARCINOMA_METAPLASTIC	32	0.457438	-0.239093
3314	5015	Mean_platelet_thrombocyte_volume	KEGG_MEDICUS_REFERENCE_CA2_ENTRY_VOLTAGE_GATED_CA2_CHANNEL	24	0.178304	-0.239141
3315	3276	Mean_platelet_thrombocyte_volume	STAEGE_EWING_FAMILY_TUMOR	25	0.380563	-0.239228
3316	2883	Mean_platelet_thrombocyte_volume	KEGG_MEDICUS_VARIANT_MUTATION_ACTIVATED_SMO_TO_HEDGEHOG_SIGNALING_PATHWAY	29	0.454068	-0.239239
3317	1564	Mean_platelet_thrombocyte_volume	BAELDE_DIABETIC_NEPHROPATHY_UP	79	1.10713	-0.239247
3318	1599	Mean_platelet_thrombocyte_volume	LIU_VAV3_PROSTATE_CARCINOGENESIS_UP	83	1.06744	-0.239299
3319	5433	Mean_platelet_thrombocyte_volume	KIM_MYCL1_AMPLIFICATION_TARGETS_DN	18	0.133379	-0.239369
3320	3319	Mean_platelet_thrombocyte_volume	HANN_RESISTANCE_TO_BCL2_INHIBITOR_UP	31	0.375125	-0.239398
3321	5454	Mean_platelet_thrombocyte_volume	NEWMAN_ERCC6_TARGETS_UP	21	0.131363	-0.239402
3322	2726	Mean_platelet_thrombocyte_volume	ABRAMSON_INTERACT_WITH_AIRE	39	0.494963	-0.239448
3323	4327	Mean_platelet_thrombocyte_volume	PID_NECTIN_PATHWAY	25	0.243529	-0.239494
3324	2617	Mean_platelet_thrombocyte_volume	KEGG_MEDICUS_REFERENCE_ACTH_CORTISOL_SIGNALING_PATHWAY	32	0.522593	-0.239522
3325	2711	Mean_platelet_thrombocyte_volume	CHANDRAN_METASTASIS_TOP50_DN	37	0.498367	-0.239525
3326	5235	Mean_platelet_thrombocyte_volume	BIOCARTA_MAL_PATHWAY	19	0.156609	-0.239635
3327	3943	Mean_platelet_thrombocyte_volume	GARGALOVIC_RESPONSE_TO_OXIDIZED_PHOSPHOLIPIDS_GREEN_UP	26	0.288489	-0.239706
3328	5073	Mean_platelet_thrombocyte_volume	MEISSNER_NPC_ICP_WITH_H3_UNMETHYLATED	21	0.17334	-0.239758
3329	3638	Mean_platelet_thrombocyte_volume	VALK_AML_CLUSTER_16	24	0.325088	-0.239892
3330	4086	Mean_platelet_thrombocyte_volume	CHIN_BREAST_CANCER_COPY_NUMBER_UP	27	0.271161	-0.239955
3331	2589	Mean_platelet_thrombocyte_volume	CERIBELLI_GENES_INACTIVE_AND_BOUND_BY_NFY	31	0.53087	-0.239971
3332	5420	Mean_platelet_thrombocyte_volume	PID_IL3_PATHWAY	25	0.135047	-0.240009
3333	3589	Mean_platelet_thrombocyte_volume	PID_BARD1_PATHWAY	28	0.332796	-0.240013
3334	5506	Mean_platelet_thrombocyte_volume	BIOCARTA_CELLCYCLE_PATHWAY	22	0.123669	-0.240051
3335	3106	Mean_platelet_thrombocyte_volume	REACTOME_MRNA_CAPPING	29	0.408953	-0.240076
3336	2666	Mean_platelet_thrombocyte_volume	KEGG_BASAL_TRANSCRIPTION_FACTORS	32	0.510477	-0.24027
3337	4466	Mean_platelet_thrombocyte_volume	BOYAULT_LIVER_CANCER_SUBCLASS_G6_DN	19	0.232384	-0.240313
3338	4472	Mean_platelet_thrombocyte_volume	HINATA_NFKB_TARGETS_KERATINOCYTE_DN	22	0.231627	-0.24032
3339	5804	Mean_platelet_thrombocyte_volume	SUH_COEXPRESSED_WITH_ID1_AND_ID2_UP	18	0.083805	-0.24034
3340	4250	Mean_platelet_thrombocyte_volume	DACOSTA_UV_RESPONSE_VIA_ERCC3_XPCS_UP	23	0.252963	-0.240407
3341	5781	Mean_platelet_thrombocyte_volume	REACTOME_LONG_TERM_POTENTIATION	21	0.0896317	-0.240447
3342	5216	Mean_platelet_thrombocyte_volume	BIOCARTA_GSK3_PATHWAY	20	0.158832	-0.240548
3343	5751	Mean_platelet_thrombocyte_volume	REACTOME_SYNTHESIS_OF_LEUKOTRIENES_LT_AND_EOXINS_EX	20	0.0956695	-0.240579
3344	5059	Mean_platelet_thrombocyte_volume	ROYLANCE_BREAST_CANCER_16Q_COPY_NUMBER_DN	24	0.174242	-0.240584
3345	5001	Mean_platelet_thrombocyte_volume	REACTOME_TP53_REGULATES_TRANSCRIPTION_OF_ADDITIONAL_CELL_CYCLE_GENES_WHOSE_EXACT_ROLE_IN_THE_P53_PATHWAY_REMAIN_UNCERTAIN	20	0.179836	-0.240609
3346	4429	Mean_platelet_thrombocyte_volume	WP_CHOLESTASIS	19	0.234806	-0.240625
3347	3596	Mean_platelet_thrombocyte_volume	WILENSKY_RESPONSE_TO_DARAPLADIB	26	0.331468	-0.240627
3348	2756	Mean_platelet_thrombocyte_volume	KEGG_BASE_EXCISION_REPAIR	32	0.488115	-0.240724
3349	3563	Mean_platelet_thrombocyte_volume	REACTOME_NICOTINATE_METABOLISM	28	0.336595	-0.240737
3350	4556	Mean_platelet_thrombocyte_volume	REACTOME_MTORC1_MEDIATED_SIGNALLING	23	0.224183	-0.240802
3351	4245	Mean_platelet_thrombocyte_volume	WP_PPAR_ALPHA_PATHWAY	26	0.253783	-0.240836
3352	4592	Mean_platelet_thrombocyte_volume	WENG_POR_TARGETS_LIVER_DN	22	0.220214	-0.241075
3353	5237	Mean_platelet_thrombocyte_volume	REACTOME_INTERLEUKIN_20_FAMILY_SIGNALING	26	0.15654	-0.241339
3354	3350	Mean_platelet_thrombocyte_volume	REACTOME_MICRORNA_MIRNA_BIOGENESIS	24	0.370841	-0.241432
3355	4702	Mean_platelet_thrombocyte_volume	DORN_ADENOVIRUS_INFECTION_12HR_UP	24	0.20945	-0.241452
3356	1500	Mean_platelet_thrombocyte_volume	WAMUNYOKOLI_OVARIAN_CANCER_GRADES_1_2_UP	124	1.1712	-0.241547
3357	3612	Mean_platelet_thrombocyte_volume	REACTOME_RNA_POLYMERASE_III_TRANSCRIPTION_TERMINATION	23	0.329032	-0.24168
3358	3024	Mean_platelet_thrombocyte_volume	WP_STATIN_INHIBITION_OF_CHOLESTEROL_PRODUCTION	29	0.423899	-0.241772
3359	2934	Mean_platelet_thrombocyte_volume	WP_REGUCALCIN_IN_PROXIMAL_TUBULE_EPITHELIAL_KIDNEY_CELLS	30	0.443785	-0.241802
3360	5815	Mean_platelet_thrombocyte_volume	MALTA_CURATED_STEMNESS_MARKERS	21	0.0806991	-0.241905
3361	5226	Mean_platelet_thrombocyte_volume	ZHENG_FOXP3_TARGETS_UP	24	0.157972	-0.241967
3362	1824	Mean_platelet_thrombocyte_volume	REACTOME_RHOQ_GTPASE_CYCLE	57	0.891954	-0.241981
3363	5369	Mean_platelet_thrombocyte_volume	SEKI_INFLAMMATORY_RESPONSE_LPS_DN	22	0.142075	-0.241983
3364	3395	Mean_platelet_thrombocyte_volume	KEGG_MEDICUS_REFERENCE_CORE_NER_REACTION	28	0.364555	-0.242028
3365	2163	Mean_platelet_thrombocyte_volume	POMEROY_MEDULLOBLASTOMA_PROGNOSIS_UP	44	0.69298	-0.24209
3366	2805	Mean_platelet_thrombocyte_volume	WP_BASE_EXCISION_REPAIR	30	0.471975	-0.242096
3367	4015	Mean_platelet_thrombocyte_volume	WANG_BARRETTS_ESOPHAGUS_AND_ESOPHAGUS_CANCER_UP	23	0.278705	-0.242202
3368	5523	Mean_platelet_thrombocyte_volume	REACTOME_RUNX2_REGULATES_OSTEOBLAST_DIFFERENTIATION	22	0.121913	-0.242204
3369	5358	Mean_platelet_thrombocyte_volume	REACTOME_REGULATION_OF_FZD_BY_UBIQUITINATION	21	0.14315	-0.242224
3370	1469	Mean_platelet_thrombocyte_volume	FERREIRA_EWINGS_SARCOMA_UNSTABLE_VS_STABLE_UP	148	1.20366	-0.242315
3371	2685	Mean_platelet_thrombocyte_volume	TARTE_PLASMA_CELL_VS_B_LYMPHOCYTE_DN	34	0.505899	-0.242398
3372	3241	Mean_platelet_thrombocyte_volume	KEGG_RNA_POLYMERASE	27	0.386672	-0.242472
3373	3734	Mean_platelet_thrombocyte_volume	SCHMIDT_POR_TARGETS_IN_LIMB_BUD_UP	26	0.312119	-0.242619
3374	4887	Mean_platelet_thrombocyte_volume	WP_DISORDERS_OF_FOLATE_METABOLISM_AND_TRANSPORT	19	0.191784	-0.242634
3375	2432	Mean_platelet_thrombocyte_volume	SAGIV_CD24_TARGETS_DN	43	0.576305	-0.24267
3376	1972	Mean_platelet_thrombocyte_volume	NAKAYAMA_SOFT_TISSUE_TUMORS_PCA1_DN	66	0.791948	-0.242674
3377	3272	Mean_platelet_thrombocyte_volume	REACTOME_POSTMITOTIC_NUCLEAR_PORE_COMPLEX_NPC_REFORMATION	26	0.381796	-0.242675
3378	5428	Mean_platelet_thrombocyte_volume	KEGG_MEDICUS_REFERENCE_TLR2_4_MAPK_SIGNALING_PATHWAY	25	0.13391	-0.24271
3379	4478	Mean_platelet_thrombocyte_volume	REACTOME_GLYCOGEN_METABOLISM	22	0.231052	-0.242791
3380	3662	Mean_platelet_thrombocyte_volume	REACTOME_B_WICH_COMPLEX_POSITIVELY_REGULATES_RRNA_EXPRESSION	28	0.322105	-0.242824
3381	1364	Mean_platelet_thrombocyte_volume	IGLESIAS_E2F_TARGETS_UP	136	1.32066	-0.242847
3382	4580	Mean_platelet_thrombocyte_volume	KEGG_MEDICUS_REFERENCE_DNA_REPLICATION_LICENSING	24	0.22187	-0.242863
3383	3869	Mean_platelet_thrombocyte_volume	WP_TOLL_LIKE_RECEPTOR_SIGNALING_RELATED_TO_MYD88	26	0.296616	-0.242895
3384	3864	Mean_platelet_thrombocyte_volume	REACTOME_TNFR1_INDUCED_PROAPOPTOTIC_SIGNALING	24	0.296994	-0.242895
3385	5718	Mean_platelet_thrombocyte_volume	KEGG_MEDICUS_REFERENCE_LPAR_GNB_G_RHO_SIGNALING_PATHWAY	22	0.100198	-0.242897
3386	5559	Mean_platelet_thrombocyte_volume	GRANDVAUX_IRF3_TARGETS_DN	18	0.119525	-0.242922
3387	3360	Mean_platelet_thrombocyte_volume	YAO_TEMPORAL_RESPONSE_TO_PROGESTERONE_CLUSTER_15	29	0.369698	-0.242977
3388	3877	Mean_platelet_thrombocyte_volume	VERRECCHIA_RESPONSE_TO_TGFB1_C2	20	0.29528	-0.243027
3389	2081	Mean_platelet_thrombocyte_volume	PID_PI3KCI_PATHWAY	46	0.733793	-0.243253
3390	3477	Mean_platelet_thrombocyte_volume	REACTOME_FGFR2_MUTANT_RECEPTOR_ACTIVATION	32	0.350164	-0.243358
3391	3091	Mean_platelet_thrombocyte_volume	WP_CYTOKINES_AND_INFLAMMATORY_RESPONSE	26	0.411846	-0.243368
3392	3406	Mean_platelet_thrombocyte_volume	PID_AR_NONGENOMIC_PATHWAY	30	0.36234	-0.24337
3393	1900	Mean_platelet_thrombocyte_volume	BREDEMEYER_RAG_SIGNALING_NOT_VIA_ATM_UP	60	0.835655	-0.243405
3394	4835	Mean_platelet_thrombocyte_volume	KEGG_HISTIDINE_METABOLISM	26	0.196012	-0.243631
3395	5738	Mean_platelet_thrombocyte_volume	SHIN_B_CELL_LYMPHOMA_CLUSTER_1	13	0.097046	-0.243631
3396	2868	Mean_platelet_thrombocyte_volume	KYNG_DNA_DAMAGE_BY_4NQO	33	0.45705	-0.243799
3397	5310	Mean_platelet_thrombocyte_volume	REACTOME_FRS_MEDIATED_FGFR3_SIGNALING	19	0.146968	-0.243816
3398	1315	Mean_platelet_thrombocyte_volume	WHITFIELD_CELL_CYCLE_G2	153	1.36179	-0.243877
3399	2395	Mean_platelet_thrombocyte_volume	MIKKELSEN_MEF_ICP_WITH_H3K4ME3_AND_H3K27ME3	37	0.589791	-0.243889
3400	3376	Mean_platelet_thrombocyte_volume	REACTOME_PIWI_INTERACTING_RNA_PIRNA_BIOGENESIS	29	0.367277	-0.243955
3401	3679	Mean_platelet_thrombocyte_volume	REACTOME_PYROPTOSIS	26	0.319729	-0.243965
3402	3127	Mean_platelet_thrombocyte_volume	PID_EPHRINB_REV_PATHWAY	28	0.404418	-0.244075
3403	4827	Mean_platelet_thrombocyte_volume	HOEGERKORP_CD44_TARGETS_TEMPORAL_DN	22	0.197013	-0.244229
3404	5244	Mean_platelet_thrombocyte_volume	MCGOWAN_RSP6_TARGETS_UP	19	0.155922	-0.244354
3405	3610	Mean_platelet_thrombocyte_volume	KEGG_MEDICUS_REFERENCE_ARNO_ARF_ACTB_G_SIGNALING_PATHWAY	25	0.329534	-0.244401
3406	5773	Mean_platelet_thrombocyte_volume	WANG_BARRETTS_ESOPHAGUS_DN	24	0.0916864	-0.244412
3407	4318	Mean_platelet_thrombocyte_volume	VALK_AML_CLUSTER_12	25	0.244528	-0.244461
3408	3525	Mean_platelet_thrombocyte_volume	COLIN_PILOCYTIC_ASTROCYTOMA_VS_GLIOBLASTOMA_UP	33	0.341596	-0.244464
3409	1432	Mean_platelet_thrombocyte_volume	BASSO_B_LYMPHOCYTE_NETWORK	130	1.24285	-0.24449
3410	2884	Mean_platelet_thrombocyte_volume	KEGG_MEDICUS_VARIANT_MUTATION_INACTIVATED_PTCH1_TO_HEDGEHOG_SIGNALING_PATHWAY	29	0.454068	-0.244552
3411	2244	Mean_platelet_thrombocyte_volume	ZHAN_MULTIPLE_MYELOMA_CD2_DN	44	0.649761	-0.244626
3412	4923	Mean_platelet_thrombocyte_volume	WP_INTERACTIONS_BETWEEN_IMMUNE_CELLS_AND_MICRORNAS_IN_TUMOR_MICROENVIRONMENT	25	0.18898	-0.24465
3413	5340	Mean_platelet_thrombocyte_volume	WP_MAMMALIAN_DISORDER_OF_SEXUAL_DEVELOPMENT	24	0.144519	-0.24467
3414	5723	Mean_platelet_thrombocyte_volume	REACTOME_ASPARTATE_AND_ASPARAGINE_METABOLISM	11	0.0994295	-0.244694
3415	3957	Mean_platelet_thrombocyte_volume	WEBER_METHYLATED_HCP_IN_SPERM_DN	29	0.286198	-0.24494
3416	5149	Mean_platelet_thrombocyte_volume	REACTOME_SIGNALING_BY_NODAL	22	0.165214	-0.245102
3417	2993	Mean_platelet_thrombocyte_volume	REACTOME_SIGNALLING_TO_ERKS	34	0.430773	-0.245128
3418	2840	Mean_platelet_thrombocyte_volume	BARRIER_COLON_CANCER_RECURRENCE_UP	37	0.462845	-0.245175
3419	1764	Mean_platelet_thrombocyte_volume	REACTOME_PRE_NOTCH_EXPRESSION_AND_PROCESSING	48	0.932333	-0.245192
3420	5233	Mean_platelet_thrombocyte_volume	AZARE_STAT3_TARGETS	23	0.157017	-0.245215
3421	3988	Mean_platelet_thrombocyte_volume	WP_S1P_RECEPTOR_SIGNAL_TRANSDUCTION	25	0.2824	-0.245448
3422	2052	Mean_platelet_thrombocyte_volume	HUANG_FOXA2_TARGETS_UP	46	0.745778	-0.2455
3423	1894	Mean_platelet_thrombocyte_volume	DUNNE_TARGETS_OF_AML1_MTG8_FUSION_UP	50	0.84001	-0.245513
3424	4738	Mean_platelet_thrombocyte_volume	REACTOME_PRESYNAPTIC_FUNCTION_OF_KAINATE_RECEPTORS	21	0.206253	-0.245523
3425	3512	Mean_platelet_thrombocyte_volume	WP_PROSTAGLANDIN_AND_LEUKOTRIENE_METABOLISM_IN_SENESCENCE_WP5122	29	0.344562	-0.245534
3426	2477	Mean_platelet_thrombocyte_volume	REACTOME_LATE_ENDOSOMAL_MICROAUTOPHAGY	33	0.56258	-0.245535
3427	3903	Mean_platelet_thrombocyte_volume	DORSEY_GAB2_TARGETS	27	0.292623	-0.245583
3428	5692	Mean_platelet_thrombocyte_volume	REACTOME_SHC1_EVENTS_IN_ERBB2_SIGNALING	22	0.104382	-0.245659
3429	5053	Mean_platelet_thrombocyte_volume	REACTOME_IKK_COMPLEX_RECRUITMENT_MEDIATED_BY_RIP1	22	0.174834	-0.245747
3430	4707	Mean_platelet_thrombocyte_volume	FLECHNER_BIOPSY_KIDNEY_TRANSPLANT_OK_VS_DONOR_DN	23	0.209042	-0.245772
3431	2663	Mean_platelet_thrombocyte_volume	WP_16P11_2_DISTAL_DELETION_SYNDROME	31	0.511266	-0.245791
3432	3721	Mean_platelet_thrombocyte_volume	LU_TUMOR_VASCULATURE_UP	27	0.313887	-0.245848
3433	2595	Mean_platelet_thrombocyte_volume	WP_IL_17_SIGNALING_PATHWAY	30	0.529852	-0.245867
3434	2775	Mean_platelet_thrombocyte_volume	KASLER_HDAC7_TARGETS_2_DN	31	0.481633	-0.246254
3435	5095	Mean_platelet_thrombocyte_volume	BIOCARTA_ERK_PATHWAY	26	0.170688	-0.246288
3436	3914	Mean_platelet_thrombocyte_volume	WP_INFLAMMATORY_RESPONSE_PATHWAY	28	0.291216	-0.246319
3437	4282	Mean_platelet_thrombocyte_volume	REACTOME_NOTCH3_INTRACELLULAR_DOMAIN_REGULATES_TRANSCRIPTION	24	0.248629	-0.246415
3438	5397	Mean_platelet_thrombocyte_volume	WP_1Q21_1_COPY_NUMBER_VARIATION_SYNDROME	24	0.139153	-0.246436
3439	2545	Mean_platelet_thrombocyte_volume	WP_NUCLEOTIDE_BINDING_OLIGOMERIZATION_DOMAIN_NOD_PATHWAY	38	0.541699	-0.24644
3440	5080	Mean_platelet_thrombocyte_volume	KEGG_MEDICUS_REFERENCE_CARDIAC_TYPE_VGCC_RYR_SIGNALING	21	0.172977	-0.24647
3441	2386	Mean_platelet_thrombocyte_volume	WANG_TARGETS_OF_MLL_CBP_FUSION_UP	43	0.592819	-0.246679
3442	5192	Mean_platelet_thrombocyte_volume	KEGG_MEDICUS_REFERENCE_CCR5_GNB_G_PLCB_G_PKC_SIGNALING_PATHWAY	26	0.161131	-0.246737
3443	5286	Mean_platelet_thrombocyte_volume	REACTOME_TP53_REGULATES_TRANSCRIPTION_OF_GENES_INVOLVED_IN_CYTOCHROME_C_RELEASE	19	0.150248	-0.246876
3444	4811	Mean_platelet_thrombocyte_volume	GAUSSMANN_MLL_AF4_FUSION_TARGETS_B_UP	24	0.198938	-0.246941
3445	1200	Mean_platelet_thrombocyte_volume	GRUETZMANN_PANCREATIC_CANCER_UP	332	1.49505	-0.246956
3446	4470	Mean_platelet_thrombocyte_volume	REACTOME_SURFACTANT_METABOLISM	27	0.232057	-0.246998
3447	5791	Mean_platelet_thrombocyte_volume	OSADA_ASCL1_TARGETS_DN	23	0.0877898	-0.247001
3448	5649	Mean_platelet_thrombocyte_volume	REACTOME_OTHER_INTERLEUKIN_SIGNALING	24	0.108546	-0.247145
3449	2959	Mean_platelet_thrombocyte_volume	WEIGEL_OXIDATIVE_STRESS_BY_TBH_AND_H2O2	35	0.43849	-0.247214
3450	2917	Mean_platelet_thrombocyte_volume	ZHENG_FOXP3_TARGETS_IN_T_LYMPHOCYTE_DN	35	0.447768	-0.247258
3451	2146	Mean_platelet_thrombocyte_volume	HU_GENOTOXIN_ACTION_DIRECT_VS_INDIRECT_24HR	45	0.69882	-0.24728
3452	3069	Mean_platelet_thrombocyte_volume	REACTOME_RESOLUTION_OF_ABASIC_SITES_AP_SITES	37	0.415882	-0.247325
3453	3183	Mean_platelet_thrombocyte_volume	WP_MITOCHONDRIAL_COMPLEX_IV_ASSEMBLY	30	0.394778	-0.247406
3454	4089	Mean_platelet_thrombocyte_volume	SIMBULAN_PARP1_TARGETS_UP	28	0.270755	-0.247487
3455	2272	Mean_platelet_thrombocyte_volume	PID_EPHB_FWD_PATHWAY	39	0.638268	-0.247607
3456	1917	Mean_platelet_thrombocyte_volume	CHANG_IMMORTALIZED_BY_HPV31_DN	58	0.824565	-0.247766
3457	4530	Mean_platelet_thrombocyte_volume	GAZDA_DIAMOND_BLACKFAN_ANEMIA_ERYTHROID_UP	23	0.226681	-0.247816
3458	3216	Mean_platelet_thrombocyte_volume	KEGG_MEDICUS_REFERENCE_PRNP_PI3K_NOX2_SIGNALING_PATHWAY	28	0.390064	-0.247834
3459	2599	Mean_platelet_thrombocyte_volume	SATO_SILENCED_BY_METHYLATION_IN_PANCREATIC_CANCER_2	41	0.528229	-0.247886
3460	2093	Mean_platelet_thrombocyte_volume	BROWNE_HCMV_INFECTION_10HR_DN	52	0.728592	-0.247911
3461	3641	Mean_platelet_thrombocyte_volume	KEGG_ETHER_LIPID_METABOLISM	30	0.324622	-0.247959
3462	3075	Mean_platelet_thrombocyte_volume	KEGG_MEDICUS_PATHOGEN_SHIGELLA_IPGD_TO_ARNO_ARF_ACTB_G_SIGNALING_PATHWAY	29	0.415319	-0.247977
3463	4973	Mean_platelet_thrombocyte_volume	HORTON_SREBF_TARGETS	24	0.182602	-0.248018
3464	3851	Mean_platelet_thrombocyte_volume	WANG_RESPONSE_TO_BEXAROTENE_UP	30	0.298312	-0.248025
3465	5337	Mean_platelet_thrombocyte_volume	GOLUB_ALL_VS_AML_UP	24	0.145025	-0.248044
3466	4445	Mean_platelet_thrombocyte_volume	WP_EICOSANOID_METABOLISM_VIA_CYCLOOXYGENASES_COX	30	0.233575	-0.248109
3467	3856	Mean_platelet_thrombocyte_volume	ABRAHAM_ALPC_VS_MULTIPLE_MYELOMA_UP	26	0.297586	-0.24815
3468	2643	Mean_platelet_thrombocyte_volume	PID_UPA_UPAR_PATHWAY	40	0.5156	-0.248172
3469	2055	Mean_platelet_thrombocyte_volume	EBAUER_MYOGENIC_TARGETS_OF_PAX3_FOXO1_FUSION	43	0.744376	-0.24833
3470	1329	Mean_platelet_thrombocyte_volume	PROVENZANI_METASTASIS_UP	173	1.35146	-0.248416
3471	1424	Mean_platelet_thrombocyte_volume	WP_CALCIUM_REGULATION_IN_CARDIAC_CELLS	149	1.25161	-0.248452
3472	3998	Mean_platelet_thrombocyte_volume	MEBARKI_HCC_PROGENITOR_WNT_DN_CTNNB1_DEPENDENT	24	0.28123	-0.248505
3473	1727	Mean_platelet_thrombocyte_volume	BHATI_G2M_ARREST_BY_2METHOXYESTRADIOL_UP	105	0.962479	-0.24853
3474	4330	Mean_platelet_thrombocyte_volume	REACTOME_AMINO_ACID_TRANSPORT_ACROSS_THE_PLASMA_MEMBRANE	29	0.24319	-0.248666
3475	1609	Mean_platelet_thrombocyte_volume	GHANDHI_DIRECT_IRRADIATION_UP	96	1.06067	-0.248696
3476	4046	Mean_platelet_thrombocyte_volume	REACTOME_TIGHT_JUNCTION_INTERACTIONS	27	0.275351	-0.248697
3477	1618	Mean_platelet_thrombocyte_volume	HUMMERICH_SKIN_CANCER_PROGRESSION_DN	92	1.05571	-0.248741
3478	5448	Mean_platelet_thrombocyte_volume	KINNEY_DNMT1_METHYLATION_TARGETS	14	0.131848	-0.248764
3479	5492	Mean_platelet_thrombocyte_volume	WP_GLYCOSYLATION_AND_RELATED_CONGENITAL_DEFECTS	22	0.125637	-0.248784
3480	3128	Mean_platelet_thrombocyte_volume	KEGG_PRIMARY_IMMUNODEFICIENCY	30	0.403892	-0.248837
3481	4902	Mean_platelet_thrombocyte_volume	MAYBURD_RESPONSE_TO_L663536_UP	21	0.190603	-0.24893
3482	5643	Mean_platelet_thrombocyte_volume	KEGG_PROTEIN_EXPORT	22	0.109292	-0.249036
3483	5021	Mean_platelet_thrombocyte_volume	ONO_FOXP3_TARGETS_UP	19	0.17792	-0.249081
3484	1601	Mean_platelet_thrombocyte_volume	REACTOME_HOST_INTERACTIONS_OF_HIV_FACTORS	120	1.06668	-0.249167
3485	3450	Mean_platelet_thrombocyte_volume	ZHAN_VARIABLE_EARLY_DIFFERENTIATION_GENES_DN	27	0.353915	-0.249179
3486	3758	Mean_platelet_thrombocyte_volume	REACTOME_FLT3_SIGNALING_IN_DISEASE	28	0.309458	-0.249236
3487	3964	Mean_platelet_thrombocyte_volume	REACTOME_REGULATION_OF_GLUCOKINASE_BY_GLUCOKINASE_REGULATORY_PROTEIN	30	0.285365	-0.249309
3488	4545	Mean_platelet_thrombocyte_volume	WP_HOST_PATHOGEN_INTERACTION_OF_HUMAN_CORONAVIRUSES_APOPTOSIS	22	0.22505	-0.249364
3489	5699	Mean_platelet_thrombocyte_volume	ROY_WOUND_BLOOD_VESSEL_DN	20	0.103827	-0.249416
3490	1935	Mean_platelet_thrombocyte_volume	PID_MYC_REPRESS_PATHWAY	61	0.810934	-0.249452
3491	4471	Mean_platelet_thrombocyte_volume	WP_DOPAMINERGIC_NEUROGENESIS	30	0.231916	-0.249503
3492	1291	Mean_platelet_thrombocyte_volume	DEBIASI_APOPTOSIS_BY_REOVIRUS_INFECTION_DN	249	1.38434	-0.249609
3493	5539	Mean_platelet_thrombocyte_volume	WP_PHOTODYNAMIC_THERAPY_INDUCED_NFE2L2_NRF2_SURVIVAL_SIGNALING	23	0.121006	-0.249685
3494	3931	Mean_platelet_thrombocyte_volume	REACTOME_SIGNAL_AMPLIFICATION	33	0.289371	-0.249789
3495	1694	Mean_platelet_thrombocyte_volume	WP_CORTICOTROPIN_RELEASING_HORMONE_SIGNALING_PATHWAY	89	0.994453	-0.24981
3496	5478	Mean_platelet_thrombocyte_volume	BIOCARTA_CXCR4_PATHWAY	19	0.127785	-0.249814
3497	3200	Mean_platelet_thrombocyte_volume	LIANG_HEMATOPOIESIS_STEM_CELL_NUMBER_SMALL_VS_HUGE_DN	33	0.392528	-0.249815
3498	1888	Mean_platelet_thrombocyte_volume	HUPER_BREAST_BASAL_VS_LUMINAL_DN	54	0.842326	-0.249928
3499	2250	Mean_platelet_thrombocyte_volume	REACTOME_RND1_GTPASE_CYCLE	40	0.648583	-0.249991
3500	3705	Mean_platelet_thrombocyte_volume	DORSAM_HOXA9_TARGETS_DN	30	0.31648	-0.250036
3501	5778	Mean_platelet_thrombocyte_volume	REACTOME_ACTIVATED_TAK1_MEDIATES_P38_MAPK_ACTIVATION	20	0.0906076	-0.250283
3502	2072	Mean_platelet_thrombocyte_volume	MARIADASON_RESPONSE_TO_BUTYRATE_SULINDAC_6	41	0.738612	-0.250348
3503	2218	Mean_platelet_thrombocyte_volume	REACTOME_NCAM1_INTERACTIONS	41	0.661885	-0.250371
3504	5119	Mean_platelet_thrombocyte_volume	REACTOME_ATF4_ACTIVATES_GENES_IN_RESPONSE_TO_ENDOPLASMIC_RETICULUM_STRESS	26	0.168398	-0.250372
3505	4602	Mean_platelet_thrombocyte_volume	WP_GASTRIC_CANCER_NETWORK_2	28	0.219283	-0.250411
3506	4931	Mean_platelet_thrombocyte_volume	ROZANOV_MMP14_TARGETS_DN	29	0.188354	-0.250448
3507	4569	Mean_platelet_thrombocyte_volume	REACTOME_CASPASE_ACTIVATION_VIA_EXTRINSIC_APOPTOTIC_SIGNALLING_PATHWAY	25	0.222809	-0.250569
3508	5186	Mean_platelet_thrombocyte_volume	PID_INSULIN_GLUCOSE_PATHWAY	26	0.161573	-0.250576
3509	2915	Mean_platelet_thrombocyte_volume	BEIER_GLIOMA_STEM_CELL_UP	36	0.447943	-0.250583
3510	5406	Mean_platelet_thrombocyte_volume	WP_ANGIOTENSIN_II_RECEPTOR_TYPE_1_PATHWAY	25	0.136725	-0.250591
3511	1961	Mean_platelet_thrombocyte_volume	REACTOME_COPI_INDEPENDENT_GOLGI_TO_ER_RETROGRADE_TRAFFIC	50	0.799577	-0.250616
3512	3198	Mean_platelet_thrombocyte_volume	REACTOME_RHO_GTPASES_ACTIVATE_WASPS_AND_WAVES	34	0.393003	-0.25063
3513	4043	Mean_platelet_thrombocyte_volume	WP_LEUKOCYTE_INTRINSIC_HIPPO_PATHWAY_FUNCTIONS	30	0.275668	-0.250649
3514	5717	Mean_platelet_thrombocyte_volume	REACTOME_G_BETA_GAMMA_SIGNALLING_THROUGH_CDC42	19	0.100549	-0.250695
3515	3084	Mean_platelet_thrombocyte_volume	FARDIN_HYPOXIA_11	31	0.41363	-0.250731
3516	3671	Mean_platelet_thrombocyte_volume	REACTOME_SYNTHESIS_OF_ACTIVE_UBIQUITIN_ROLES_OF_E1_AND_E2_ENZYMES	26	0.320755	-0.250731
3517	5486	Mean_platelet_thrombocyte_volume	KEGG_BETA_ALANINE_METABOLISM	21	0.126645	-0.250746
3518	3090	Mean_platelet_thrombocyte_volume	KAAB_FAILED_HEART_ATRIUM_UP	33	0.411999	-0.250813
3519	4284	Mean_platelet_thrombocyte_volume	CROONQUIST_NRAS_VS_STROMAL_STIMULATION_UP	35	0.248413	-0.250842
3520	5650	Mean_platelet_thrombocyte_volume	WP_HEDGEHOG_SIGNALING_PATHWAY_WP47	14	0.10854	-0.250897
3521	2012	Mean_platelet_thrombocyte_volume	ISHIDA_E2F_TARGETS	51	0.765694	-0.250901
3522	5529	Mean_platelet_thrombocyte_volume	KOHN_EMT_EPITHELIAL	22	0.121373	-0.250979
3523	5311	Mean_platelet_thrombocyte_volume	CHIBA_RESPONSE_TO_TSA_DN	19	0.14696	-0.251026
3524	3728	Mean_platelet_thrombocyte_volume	REACTOME_RNA_POLYMERASE_III_TRANSCRIPTION_INITIATION_FROM_TYPE_3_PROMOTER	28	0.312774	-0.25109
3525	4039	Mean_platelet_thrombocyte_volume	KEGG_CITRATE_CYCLE_TCA_CYCLE	27	0.275912	-0.251179
3526	3317	Mean_platelet_thrombocyte_volume	LUI_TARGETS_OF_PAX8_PPARG_FUSION	31	0.375211	-0.251202
3527	4895	Mean_platelet_thrombocyte_volume	JEON_SMAD6_TARGETS_UP	23	0.191147	-0.251221
3528	5117	Mean_platelet_thrombocyte_volume	REACTOME_DIGESTION_AND_ABSORPTION	26	0.168519	-0.251227
3529	2723	Mean_platelet_thrombocyte_volume	REACTOME_DISEASES_OF_CARBOHYDRATE_METABOLISM	31	0.495115	-0.25128
3530	4274	Mean_platelet_thrombocyte_volume	REACTOME_GROWTH_HORMONE_RECEPTOR_SIGNALING	24	0.249903	-0.25136
3531	5746	Mean_platelet_thrombocyte_volume	REACTOME_DARPP_32_EVENTS	24	0.095994	-0.25137
3532	5810	Mean_platelet_thrombocyte_volume	BIOCARTA_CREB_PATHWAY	22	0.0817845	-0.251452
3533	3725	Mean_platelet_thrombocyte_volume	KEGG_LINOLEIC_ACID_METABOLISM	29	0.313386	-0.251486
3534	3087	Mean_platelet_thrombocyte_volume	REACTOME_RNA_POLYMERASE_I_PROMOTER_ESCAPE	28	0.412696	-0.251631
3535	4054	Mean_platelet_thrombocyte_volume	REICHERT_MITOSIS_LIN9_TARGETS	26	0.274717	-0.251637
3536	3484	Mean_platelet_thrombocyte_volume	GAZDA_DIAMOND_BLACKFAN_ANEMIA_MYELOID_UP	28	0.349126	-0.251695
3537	4317	Mean_platelet_thrombocyte_volume	KEGG_MEDICUS_REFERENCE_TYPE_I_IFN_SIGNALING_PATHWAY	23	0.244538	-0.251734
3538	5319	Mean_platelet_thrombocyte_volume	LIAN_NEUTROPHIL_GRANULE_CONSTITUENTS	24	0.146584	-0.251966
3539	1715	Mean_platelet_thrombocyte_volume	CROONQUIST_NRAS_VS_STROMAL_STIMULATION_DN	86	0.971405	-0.251968
3540	4716	Mean_platelet_thrombocyte_volume	WP_OLIGODENDROCYTE_SPECIFICATION_AND_DIFFERENTIATION_LEADING_TO_MYELIN_COMPONENTS_FOR_CNS	29	0.208502	-0.252047
3541	1324	Mean_platelet_thrombocyte_volume	REACTOME_S_PHASE	154	1.35616	-0.252087
3542	2645	Mean_platelet_thrombocyte_volume	WP_IMMUNE_INFILTRATION_IN_PANCREATIC_CANCER	37	0.515229	-0.252097
3543	2850	Mean_platelet_thrombocyte_volume	REACTOME_SIGNALING_BY_FGFR1_IN_DISEASE	37	0.461365	-0.252163
3544	5614	Mean_platelet_thrombocyte_volume	REACTOME_SIGNALING_BY_EGFR_IN_CANCER	25	0.112677	-0.252164
3545	3129	Mean_platelet_thrombocyte_volume	LOPEZ_TRANSLATION_VIA_FN1_SIGNALING	34	0.403749	-0.25218
3546	3394	Mean_platelet_thrombocyte_volume	VARELA_ZMPSTE24_TARGETS_UP	39	0.364621	-0.25229
3547	4399	Mean_platelet_thrombocyte_volume	WP_RAS_AND_BRADYKININ_PATHWAYS_IN_COVID_19	26	0.237891	-0.252305
3548	4150	Mean_platelet_thrombocyte_volume	NABA_MATRISOME_HIGHLY_METASTATIC_BREAST_CANCER_TUMOR_CELL_DERIVED	25	0.264513	-0.252313
3549	5003	Mean_platelet_thrombocyte_volume	KEGG_MEDICUS_REFERENCE_KEAP1_NRF2_SIGNALING_PATHWAY	24	0.179643	-0.252402
3550	3578	Mean_platelet_thrombocyte_volume	WILLIAMS_ESR2_TARGETS_UP	26	0.333781	-0.252598
3551	4102	Mean_platelet_thrombocyte_volume	KEGG_MEDICUS_REFERENCE_PRE_IC_FORMATION	27	0.269182	-0.252652
3552	2425	Mean_platelet_thrombocyte_volume	WP_PRION_DISEASE_PATHWAY	31	0.57836	-0.252662
3553	2794	Mean_platelet_thrombocyte_volume	REACTOME_GENE_AND_PROTEIN_EXPRESSION_BY_JAK_STAT_SIGNALING_AFTER_INTERLEUKIN_12_STIMULATION	37	0.474917	-0.252696
3554	4725	Mean_platelet_thrombocyte_volume	WANG_LSD1_TARGETS_UP	23	0.207596	-0.252741
3555	5293	Mean_platelet_thrombocyte_volume	REACTOME_BASIGIN_INTERACTIONS	24	0.149508	-0.252755
3556	4202	Mean_platelet_thrombocyte_volume	TAKADA_GASTRIC_CANCER_COPY_NUMBER_DN	26	0.259227	-0.252771
3557	2339	Mean_platelet_thrombocyte_volume	WP_15Q25_COPY_NUMBER_VARIATION	43	0.608535	-0.252823
3558	3824	Mean_platelet_thrombocyte_volume	WP_GASTRIC_CANCER_NETWORK_1	24	0.301423	-0.252913
3559	3572	Mean_platelet_thrombocyte_volume	GAUSSMANN_MLL_AF4_FUSION_TARGETS_G_DN	27	0.335167	-0.252951
3560	1784	Mean_platelet_thrombocyte_volume	MCBRYAN_PUBERTAL_BREAST_6_7WK_DN	70	0.923101	-0.253058
3561	4442	Mean_platelet_thrombocyte_volume	BOYLAN_MULTIPLE_MYELOMA_C_CLUSTER_DN	27	0.233686	-0.253296
3562	4088	Mean_platelet_thrombocyte_volume	REACTOME_ZBP1_DAI_MEDIATED_INDUCTION_OF_TYPE_I_IFNS	20	0.27084	-0.253296
3563	4116	Mean_platelet_thrombocyte_volume	WANG_CLASSIC_ADIPOGENIC_TARGETS_OF_PPARG	26	0.26757	-0.253313
3564	5220	Mean_platelet_thrombocyte_volume	ALONSO_METASTASIS_DN	23	0.158509	-0.253485
3565	5580	Mean_platelet_thrombocyte_volume	BIOCARTA_IGF1R_PATHWAY	23	0.117251	-0.253485
3566	3283	Mean_platelet_thrombocyte_volume	BAUS_TFF2_TARGETS_UP	30	0.37926	-0.253534
3567	5514	Mean_platelet_thrombocyte_volume	WP_HYPOTHESIZED_PATHWAYS_IN_PATHOGENESIS_OF_CARDIOVASCULAR_DISEASE	23	0.122676	-0.253577
3568	1568	Mean_platelet_thrombocyte_volume	WP_INTEGRIN_MEDIATED_CELL_ADHESION	94	1.10019	-0.253824
3569	5677	Mean_platelet_thrombocyte_volume	SARTIPY_NORMAL_AT_INSULIN_RESISTANCE_UP	27	0.105812	-0.25383
3570	4454	Mean_platelet_thrombocyte_volume	REACTOME_RECOGNITION_OF_DNA_DAMAGE_BY_PCNA_CONTAINING_REPLICATION_COMPLEX	29	0.2331	-0.253849
3571	5103	Mean_platelet_thrombocyte_volume	REACTOME_REGULATION_OF_IFNA_IFNB_SIGNALING	26	0.169667	-0.253857
3572	2548	Mean_platelet_thrombocyte_volume	BIOCARTA_IL2RB_PATHWAY	36	0.541185	-0.25392
3573	2506	Mean_platelet_thrombocyte_volume	PID_RAC1_REG_PATHWAY	36	0.555238	-0.25396
3574	3518	Mean_platelet_thrombocyte_volume	WP_HEPATOCYTE_GROWTH_FACTOR_RECEPTOR_SIGNALING	33	0.343605	-0.253971
3575	3452	Mean_platelet_thrombocyte_volume	WP_FLUOROPYRIMIDINE_ACTIVITY	33	0.353732	-0.254055
3576	3585	Mean_platelet_thrombocyte_volume	GREENBAUM_E2A_TARGETS_UP	27	0.33312	-0.254068
3577	3595	Mean_platelet_thrombocyte_volume	JIANG_AGING_CEREBRAL_CORTEX_UP	30	0.331622	-0.254128
3578	4628	Mean_platelet_thrombocyte_volume	PAL_PRMT5_TARGETS_DN	28	0.217052	-0.254204
3579	4025	Mean_platelet_thrombocyte_volume	BIOCARTA_NKT_PATHWAY	24	0.278053	-0.254219
3580	3032	Mean_platelet_thrombocyte_volume	HOFFMANN_SMALL_PRE_BII_TO_IMMATURE_B_LYMPHOCYTE_DN	35	0.421221	-0.254268
3581	2265	Mean_platelet_thrombocyte_volume	NADLER_OBESITY_DN	47	0.643379	-0.254429
3582	2082	Mean_platelet_thrombocyte_volume	YAMASHITA_LIVER_CANCER_STEM_CELL_UP	46	0.733295	-0.254472
3583	5713	Mean_platelet_thrombocyte_volume	CHIARETTI_T_ALL_REFRACTORY_TO_THERAPY	24	0.100855	-0.254492
3584	4212	Mean_platelet_thrombocyte_volume	WP_EICOSANOID_SYNTHESIS	22	0.256917	-0.254559
3585	5132	Mean_platelet_thrombocyte_volume	REACTOME_DEFECTIVE_INTRINSIC_PATHWAY_FOR_APOPTOSIS	25	0.167253	-0.254602
3586	4084	Mean_platelet_thrombocyte_volume	BIOCARTA_VIP_PATHWAY	26	0.271338	-0.25467
3587	2031	Mean_platelet_thrombocyte_volume	VANASSE_BCL2_TARGETS_DN	56	0.753919	-0.254713
3588	2555	Mean_platelet_thrombocyte_volume	WENG_POR_TARGETS_LIVER_UP	42	0.538917	-0.25474
3589	2757	Mean_platelet_thrombocyte_volume	HALMOS_CEBPA_TARGETS_DN	39	0.488026	-0.254769
3590	5402	Mean_platelet_thrombocyte_volume	REACTOME_SULFUR_AMINO_ACID_METABOLISM	26	0.138029	-0.254773
3591	1317	Mean_platelet_thrombocyte_volume	CAIRO_HEPATOBLASTOMA_UP	191	1.36038	-0.254837
3592	4501	Mean_platelet_thrombocyte_volume	SAKAI_TUMOR_INFILTRATING_MONOCYTES_UP	25	0.229617	-0.254872
3593	3227	Mean_platelet_thrombocyte_volume	JIANG_AGING_HYPOTHALAMUS_DN	31	0.388528	-0.254883
3594	5481	Mean_platelet_thrombocyte_volume	WP_T_CELL_RECEPTOR_AND_CO_STIMULATORY_SIGNALING	28	0.127214	-0.255011
3595	4816	Mean_platelet_thrombocyte_volume	REACTOME_SYNTHESIS_OF_BILE_ACIDS_AND_BILE_SALTS_VIA_24_HYDROXYCHOLESTEROL	14	0.198074	-0.255021
3596	4524	Mean_platelet_thrombocyte_volume	GILDEA_METASTASIS	28	0.227412	-0.255039
3597	2793	Mean_platelet_thrombocyte_volume	OUELLET_CULTURED_OVARIAN_CANCER_INVASIVE_VS_LMP_DN	30	0.475601	-0.255207
3598	5167	Mean_platelet_thrombocyte_volume	BIOCARTA_RACCYCD_PATHWAY	25	0.163593	-0.25529
3599	2767	Mean_platelet_thrombocyte_volume	MIKKELSEN_ES_ICP_WITH_H3K27ME3	38	0.485376	-0.255422
3600	2505	Mean_platelet_thrombocyte_volume	REACTOME_RNA_POLYMERASE_III_TRANSCRIPTION	41	0.555478	-0.255701
3601	5390	Mean_platelet_thrombocyte_volume	KEGG_SELENOAMINO_ACID_METABOLISM	24	0.140039	-0.255714
3602	2701	Mean_platelet_thrombocyte_volume	REACTOME_DISEASES_OF_PROGRAMMED_CELL_DEATH	42	0.501177	-0.255795
3603	3724	Mean_platelet_thrombocyte_volume	KEGG_MEDICUS_REFERENCE_CXCR4_GNB_G_PLCB_PKC_SIGNALING_PATHWAY	31	0.313593	-0.255838
3604	3588	Mean_platelet_thrombocyte_volume	REACTOME_EARLY_SARS_COV_2_INFECTION_EVENTS	34	0.332816	-0.255896
3605	3896	Mean_platelet_thrombocyte_volume	FRIDMAN_IMMORTALIZATION_DN	31	0.292976	-0.255944
3606	3114	Mean_platelet_thrombocyte_volume	YOKOE_CANCER_TESTIS_ANTIGENS	33	0.407551	-0.255977
3607	5436	Mean_platelet_thrombocyte_volume	REACTOME_ADP_SIGNALLING_THROUGH_P2Y_PURINOCEPTOR_12	22	0.133185	-0.256021
3608	4604	Mean_platelet_thrombocyte_volume	WP_UNFOLDED_PROTEIN_RESPONSE	23	0.219023	-0.256039
3609	2482	Mean_platelet_thrombocyte_volume	REACTOME_NEGATIVE_EPIGENETIC_REGULATION_OF_RRNA_EXPRESSION	45	0.561652	-0.256126
3610	5326	Mean_platelet_thrombocyte_volume	WP_FGFR3_SIGNALING_IN_CHONDROCYTE_PROLIFERATION_AND_TERMINAL_DIFFERENTIATION	26	0.145818	-0.256226
3611	3299	Mean_platelet_thrombocyte_volume	SIG_REGULATION_OF_THE_ACTIN_CYTOSKELETON_BY_RHO_GTPASES	30	0.377139	-0.256281
3612	3264	Mean_platelet_thrombocyte_volume	PID_EPO_PATHWAY	32	0.38295	-0.256288
3613	2378	Mean_platelet_thrombocyte_volume	REACTOME_ELASTIC_FIBRE_FORMATION	43	0.594537	-0.256373
3614	2357	Mean_platelet_thrombocyte_volume	AMIT_SERUM_RESPONSE_480_MCF10A	33	0.603722	-0.256382
3615	5688	Mean_platelet_thrombocyte_volume	VALK_AML_CLUSTER_2	25	0.104942	-0.256528
3616	5824	Mean_platelet_thrombocyte_volume	GAUSSMANN_MLL_AF4_FUSION_TARGETS_C_DN	21	0.0766666	-0.256577
3617	4143	Mean_platelet_thrombocyte_volume	KEGG_O_GLYCAN_BIOSYNTHESIS	28	0.265147	-0.256627
3618	5729	Mean_platelet_thrombocyte_volume	NIKOLSKY_BREAST_CANCER_6P24_P22_AMPLICON	21	0.098948	-0.256648
3619	5265	Mean_platelet_thrombocyte_volume	REACTOME_DOWNREGULATION_OF_ERBB2_SIGNALING	28	0.153347	-0.25675
3620	4667	Mean_platelet_thrombocyte_volume	KAMIKUBO_MYELOID_CEBPA_NETWORK	26	0.212949	-0.256791
3621	2442	Mean_platelet_thrombocyte_volume	SHIPP_DLBCL_VS_FOLLICULAR_LYMPHOMA_UP	44	0.572547	-0.256834
3622	4878	Mean_platelet_thrombocyte_volume	HATADA_METHYLATED_IN_LUNG_CANCER_DN	31	0.19242	-0.256971
3623	5400	Mean_platelet_thrombocyte_volume	REACTOME_INFECTION_WITH_MYCOBACTERIUM_TUBERCULOSIS	26	0.138416	-0.257161
3624	5640	Mean_platelet_thrombocyte_volume	WEBER_METHYLATED_ICP_IN_FIBROBLAST	17	0.109679	-0.257221
3625	3915	Mean_platelet_thrombocyte_volume	LOPES_METHYLATED_IN_COLON_CANCER_DN	28	0.291135	-0.257223
3626	3635	Mean_platelet_thrombocyte_volume	WP_SARS_CORONAVIRUS_AND_INNATE_IMMUNITY	29	0.325419	-0.257279
3627	3066	Mean_platelet_thrombocyte_volume	REACTOME_ACTIVATION_OF_GENE_EXPRESSION_BY_SREBF_SREBP	41	0.416187	-0.257314
3628	2363	Mean_platelet_thrombocyte_volume	REACTOME_HEME_SIGNALING	46	0.600205	-0.257352
3629	5706	Mean_platelet_thrombocyte_volume	LEE_DOUBLE_POLAR_THYMOCYTE	24	0.102758	-0.257422
3630	3984	Mean_platelet_thrombocyte_volume	PID_WNT_NONCANONICAL_PATHWAY	31	0.282922	-0.257576
3631	4692	Mean_platelet_thrombocyte_volume	COLIN_PILOCYTIC_ASTROCYTOMA_VS_GLIOBLASTOMA_DN	27	0.210026	-0.257661
3632	5814	Mean_platelet_thrombocyte_volume	SPIELMAN_LYMPHOBLAST_EUROPEAN_VS_ASIAN_2FC_DN	19	0.0812462	-0.257677
3633	4404	Mean_platelet_thrombocyte_volume	TAKEDA_TARGETS_OF_NUP98_HOXA9_FUSION_3D_DN	28	0.23709	-0.257693
3634	4799	Mean_platelet_thrombocyte_volume	REACTOME_DOWNSTREAM_SIGNAL_TRANSDUCTION	28	0.200217	-0.257717
3635	3134	Mean_platelet_thrombocyte_volume	GRADE_COLON_VS_RECTAL_CANCER_UP	32	0.402422	-0.257791
3636	2102	Mean_platelet_thrombocyte_volume	GARGALOVIC_RESPONSE_TO_OXIDIZED_PHOSPHOLIPIDS_BLUE_DN	58	0.723851	-0.25806
3637	3698	Mean_platelet_thrombocyte_volume	MMS_MOUSE_LYMPH_HIGH_4HRS_UP	28	0.317596	-0.258069
3638	5621	Mean_platelet_thrombocyte_volume	WP_FOLLICLE_STIMULATING_HORMONE_FSH_SIGNALING_PATHWAY	23	0.111824	-0.258095
3639	4924	Mean_platelet_thrombocyte_volume	REACTOME_TRANSCRIPTIONAL_REGULATION_OF_GRANULOPOIESIS	30	0.188966	-0.258165
3640	4295	Mean_platelet_thrombocyte_volume	MEISSNER_BRAIN_ICP_WITH_H3K4ME3	27	0.246812	-0.258205
3641	2433	Mean_platelet_thrombocyte_volume	KEGG_ALDOSTERONE_REGULATED_SODIUM_REABSORPTION	38	0.576265	-0.258209
3642	2908	Mean_platelet_thrombocyte_volume	WANG_BARRETTS_ESOPHAGUS_AND_ESOPHAGUS_CANCER_DN	36	0.448879	-0.258295
3643	3910	Mean_platelet_thrombocyte_volume	MOOTHA_GLUCONEOGENESIS	29	0.291786	-0.258356
3644	4402	Mean_platelet_thrombocyte_volume	REACTOME_SIGNALING_BY_CSF3_G_CSF	28	0.237563	-0.258448
3645	4072	Mean_platelet_thrombocyte_volume	WORSCHECH_TUMOR_EVASION_AND_TOLEROGENICITY_UP	30	0.272644	-0.258497
3646	2075	Mean_platelet_thrombocyte_volume	KEGG_INOSITOL_PHOSPHATE_METABOLISM	53	0.738029	-0.258506
3647	3552	Mean_platelet_thrombocyte_volume	REACTOME_RESOLUTION_OF_D_LOOP_STRUCTURES	33	0.33746	-0.258574
3648	4230	Mean_platelet_thrombocyte_volume	WP_CANCER_IMMUNOTHERAPY_BY_PD_1_BLOCKADE	23	0.254796	-0.258594
3649	1807	Mean_platelet_thrombocyte_volume	REACTOME_DDX58_IFIH1_MEDIATED_INDUCTION_OF_INTERFERON_ALPHA_BETA	77	0.903618	-0.258706
3650	1782	Mean_platelet_thrombocyte_volume	REACTOME_MITOCHONDRIAL_BIOGENESIS	66	0.923734	-0.258745
3651	3668	Mean_platelet_thrombocyte_volume	MARSHALL_VIRAL_INFECTION_RESPONSE_DN	28	0.321125	-0.258926
3652	5016	Mean_platelet_thrombocyte_volume	TSENG_ADIPOGENIC_POTENTIAL_UP	25	0.178263	-0.259062
3653	3246	Mean_platelet_thrombocyte_volume	KEGG_MEDICUS_REFERENCE_ELECTRON_TRANSFER_IN_COMPLEX_I	34	0.385657	-0.259133
3654	1887	Mean_platelet_thrombocyte_volume	REACTOME_PEROXISOMAL_PROTEIN_IMPORT	62	0.842441	-0.259195
3655	3925	Mean_platelet_thrombocyte_volume	REACTOME_TRAFFICKING_OF_AMPA_RECEPTORS	28	0.290017	-0.25921
3656	5234	Mean_platelet_thrombocyte_volume	REACTOME_CREB1_PHOSPHORYLATION_THROUGH_NMDA_RECEPTOR_MEDIATED_ACTIVATION_OF_RAS_SIGNALING	24	0.156789	-0.259213
3657	4132	Mean_platelet_thrombocyte_volume	HOFFMANN_PRE_BI_TO_LARGE_PRE_BII_LYMPHOCYTE_UP	27	0.266685	-0.25924
3658	1408	Mean_platelet_thrombocyte_volume	MEBARKI_HCC_PROGENITOR_WNT_UP	171	1.27068	-0.259249
3659	5550	Mean_platelet_thrombocyte_volume	BIOCARTA_EIF4_PATHWAY	24	0.120283	-0.259322
3660	3012	Mean_platelet_thrombocyte_volume	WANG_LSD1_TARGETS_DN	33	0.426716	-0.259479
3661	1691	Mean_platelet_thrombocyte_volume	GRAESSMANN_RESPONSE_TO_MC_AND_SERUM_DEPRIVATION_DN	78	0.995828	-0.259505
3662	5174	Mean_platelet_thrombocyte_volume	WP_MAPK_CASCADE	31	0.162659	-0.259514
3663	3489	Mean_platelet_thrombocyte_volume	KIM_TIAL1_TARGETS	27	0.348054	-0.259567
3664	3304	Mean_platelet_thrombocyte_volume	REACTOME_RHOH_GTPASE_CYCLE	35	0.376227	-0.259604
3665	3440	Mean_platelet_thrombocyte_volume	KEGG_MEDICUS_PATHOGEN_HCMV_UL33_TO_GNB_G_RHO_SIGNALING_PATHWAY	33	0.355753	-0.259657
3666	4146	Mean_platelet_thrombocyte_volume	SUBTIL_PROGESTIN_TARGETS	32	0.264912	-0.259718
3667	3184	Mean_platelet_thrombocyte_volume	WP_OXIDATIVE_PHOSPHORYLATION	33	0.39465	-0.259791
3668	4822	Mean_platelet_thrombocyte_volume	REACTOME_CONSTITUTIVE_SIGNALING_BY_AKT1_E17K_IN_CANCER	25	0.197363	-0.259792
3669	5796	Mean_platelet_thrombocyte_volume	REACTOME_JNK_C_JUN_KINASES_PHOSPHORYLATION_AND_ACTIVATION_MEDIATED_BY_ACTIVATED_HUMAN_TAK1	19	0.0867541	-0.259803
3670	4937	Mean_platelet_thrombocyte_volume	BIOCARTA_GPCR_PATHWAY	28	0.187845	-0.259904
3671	5839	Mean_platelet_thrombocyte_volume	KEGG_PENTOSE_AND_GLUCURONATE_INTERCONVERSIONS	27	0.0733065	-0.259919
3672	3774	Mean_platelet_thrombocyte_volume	NIKOLSKY_BREAST_CANCER_20Q11_AMPLICON	31	0.307041	-0.259938
3673	5684	Mean_platelet_thrombocyte_volume	KEGG_GLYCOSAMINOGLYCAN_BIOSYNTHESIS_CHONDROITIN_SULFATE	21	0.105302	-0.26012
3674	5758	Mean_platelet_thrombocyte_volume	WP_DRAVET_SYNDROME	26	0.0945885	-0.260204
3675	3675	Mean_platelet_thrombocyte_volume	WP_PHOTODYNAMIC_THERAPY_INDUCED_NF_KB_SURVIVAL_SIGNALING	33	0.32002	-0.260211
3676	4960	Mean_platelet_thrombocyte_volume	REACTOME_ADP_SIGNALLING_THROUGH_P2Y_PURINOCEPTOR_1	25	0.184387	-0.260217
3677	2525	Mean_platelet_thrombocyte_volume	PID_RET_PATHWAY	39	0.548637	-0.260255
3678	3271	Mean_platelet_thrombocyte_volume	CASORELLI_APL_SECONDARY_VS_DE_NOVO_UP	35	0.38185	-0.2603
3679	3707	Mean_platelet_thrombocyte_volume	GROSS_ELK3_TARGETS_DN	32	0.31616	-0.260333
3680	1932	Mean_platelet_thrombocyte_volume	BROWNE_HCMV_INFECTION_6HR_UP	58	0.813907	-0.260391
3681	3876	Mean_platelet_thrombocyte_volume	REACTOME_NUCLEAR_IMPORT_OF_REV_PROTEIN	32	0.295301	-0.260521
3682	5009	Mean_platelet_thrombocyte_volume	DAIRKEE_CANCER_PRONE_RESPONSE_E2	27	0.179385	-0.260619
3683	4551	Mean_platelet_thrombocyte_volume	REACTOME_PARACETAMOL_ADME	29	0.224528	-0.260732
3684	3804	Mean_platelet_thrombocyte_volume	SHAFFER_IRF4_MULTIPLE_MYELOMA_PROGRAM	32	0.30285	-0.261053
3685	5847	Mean_platelet_thrombocyte_volume	REACTOME_GLUCURONIDATION	24	0.0703369	-0.26108
3686	1418	Mean_platelet_thrombocyte_volume	WP_MYOMETRIAL_RELAXATION_AND_CONTRACTION_PATHWAYS	154	1.25914	-0.261094
3687	5301	Mean_platelet_thrombocyte_volume	BIOCARTA_AGR_PATHWAY	29	0.148695	-0.261321
3688	4379	Mean_platelet_thrombocyte_volume	VALK_AML_CLUSTER_13	29	0.238815	-0.261329
3689	4118	Mean_platelet_thrombocyte_volume	SHARMA_PILOCYTIC_ASTROCYTOMA_LOCATION_UP	26	0.267417	-0.261338
3690	4549	Mean_platelet_thrombocyte_volume	AMIT_SERUM_RESPONSE_40_MCF10A	30	0.224672	-0.261516
3691	2193	Mean_platelet_thrombocyte_volume	MISIAK_ANAPLASTIC_THYROID_CARCINOMA_UP	44	0.676013	-0.26152
3692	5691	Mean_platelet_thrombocyte_volume	KRIGE_AMINO_ACID_DEPRIVATION	24	0.104683	-0.261649
3693	3928	Mean_platelet_thrombocyte_volume	YAGI_AML_RELAPSE_PROGNOSIS	33	0.289564	-0.261772
3694	3663	Mean_platelet_thrombocyte_volume	AIYAR_COBRA1_TARGETS_DN	28	0.322101	-0.261784
3695	2408	Mean_platelet_thrombocyte_volume	REACTOME_SYNTHESIS_OF_PIPS_AT_THE_PLASMA_MEMBRANE	46	0.585714	-0.261794
3696	2415	Mean_platelet_thrombocyte_volume	ZHAN_MULTIPLE_MYELOMA_PR_UP	42	0.581354	-0.261824
3697	4896	Mean_platelet_thrombocyte_volume	REACTOME_NOTCH3_ACTIVATION_AND_TRANSMISSION_OF_SIGNAL_TO_THE_NUCLEUS	25	0.191107	-0.261858
3698	4350	Mean_platelet_thrombocyte_volume	WP_TLR4_SIGNALING_AND_TOLERANCE	25	0.241356	-0.262176
3699	1925	Mean_platelet_thrombocyte_volume	DAVICIONI_PAX_FOXO1_SIGNATURE_IN_ARMS_UP	52	0.815183	-0.2623
3700	5082	Mean_platelet_thrombocyte_volume	LIANG_SILENCED_BY_METHYLATION_UP	27	0.172849	-0.262348
3701	3581	Mean_platelet_thrombocyte_volume	WP_PROSTAGLANDIN_AND_LEUKOTRIENE_METABOLISM_IN_SENESCENCE_WP5321	32	0.333632	-0.262437
3702	4467	Mean_platelet_thrombocyte_volume	REACTOME_VEGFR2_MEDIATED_VASCULAR_PERMEABILITY	26	0.232375	-0.262481
3703	3217	Mean_platelet_thrombocyte_volume	KEGG_FRUCTOSE_AND_MANNOSE_METABOLISM	30	0.390023	-0.262509
3704	5822	Mean_platelet_thrombocyte_volume	NIKOLSKY_BREAST_CANCER_19Q13.1_AMPLICON	21	0.0784841	-0.262549
3705	4228	Mean_platelet_thrombocyte_volume	YU_BAP1_TARGETS	28	0.255052	-0.262553
3706	4771	Mean_platelet_thrombocyte_volume	MATTIOLI_MULTIPLE_MYELOMA_WITH_14Q32_TRANSLOCATIONS	30	0.202921	-0.262615
3707	1976	Mean_platelet_thrombocyte_volume	HUANG_DASATINIB_RESISTANCE_DN	65	0.785549	-0.262617
3708	1786	Mean_platelet_thrombocyte_volume	ROSS_LEUKEMIA_WITH_MLL_FUSIONS	75	0.92044	-0.262625
3709	5606	Mean_platelet_thrombocyte_volume	ZIRN_TRETINOIN_RESPONSE_WT1_UP	23	0.11433	-0.262626
3710	3846	Mean_platelet_thrombocyte_volume	REACTOME_ENERGY_DEPENDENT_REGULATION_OF_MTOR_BY_LKB1_AMPK	28	0.299091	-0.262702
3711	3989	Mean_platelet_thrombocyte_volume	WP_CANNABINOID_RECEPTOR_SIGNALING	29	0.282384	-0.262727
3712	4766	Mean_platelet_thrombocyte_volume	KEGG_MEDICUS_REFERENCE_MISMATCH_REPAIR	26	0.203044	-0.262832
3713	3435	Mean_platelet_thrombocyte_volume	KIM_ALL_DISORDERS_CALB1_CORR_DN	35	0.356909	-0.262832
3714	3426	Mean_platelet_thrombocyte_volume	WANG_IMMORTALIZED_BY_HOXA9_AND_MEIS1_UP	29	0.358511	-0.262953
3715	4421	Mean_platelet_thrombocyte_volume	TING_SILENCED_BY_DICER	26	0.235474	-0.262975
3716	5067	Mean_platelet_thrombocyte_volume	REACTOME_LAMININ_INTERACTIONS	28	0.173843	-0.263004
3717	3782	Mean_platelet_thrombocyte_volume	REACTOME_REGULATION_OF_MECP2_EXPRESSION_AND_ACTIVITY	29	0.305406	-0.263106
3718	5288	Mean_platelet_thrombocyte_volume	BILANGES_SERUM_SENSITIVE_VIA_TSC1	21	0.150021	-0.263111
3719	4858	Mean_platelet_thrombocyte_volume	WP_DNA_MISMATCH_REPAIR	23	0.194268	-0.263308
3720	5222	Mean_platelet_thrombocyte_volume	KEGG_MEDICUS_PATHOGEN_HCMV_US28_TO_GNB_G_PI3K_NFKB_SIGNALING_PATHWAY	29	0.158402	-0.263354
3721	3457	Mean_platelet_thrombocyte_volume	KEGG_MEDICUS_REFERENCE_HOMOLOGOUS_RECOMBINATION	31	0.352979	-0.26346
3722	4418	Mean_platelet_thrombocyte_volume	REACTOME_TNFS_BIND_THEIR_PHYSIOLOGICAL_RECEPTORS	27	0.236082	-0.263502
3723	3097	Mean_platelet_thrombocyte_volume	CLASPER_LYMPHATIC_VESSELS_DURING_METASTASIS_DN	33	0.410846	-0.263547
3724	1450	Mean_platelet_thrombocyte_volume	KEGG_NATURAL_KILLER_CELL_MEDIATED_CYTOTOXICITY	128	1.2223	-0.263555
3725	5443	Mean_platelet_thrombocyte_volume	BIOCARTA_PYK2_PATHWAY	27	0.132295	-0.263588
3726	1854	Mean_platelet_thrombocyte_volume	RAGHAVACHARI_PLATELET_SPECIFIC_GENES	60	0.871874	-0.2636
3727	2301	Mean_platelet_thrombocyte_volume	RICKMAN_HEAD_AND_NECK_CANCER_F	50	0.628069	-0.264009
3728	3252	Mean_platelet_thrombocyte_volume	KEGG_MEDICUS_VARIANT_MUTATION_CAUSED_ABERRANT_ABETA_TO_ELECTRON_TRANSFER_IN_COMPLEX_I	41	0.384113	-0.264271
3729	5675	Mean_platelet_thrombocyte_volume	REACTOME_BRANCHED_CHAIN_AMINO_ACID_CATABOLISM	20	0.105929	-0.264396
3730	5198	Mean_platelet_thrombocyte_volume	LI_CISPLATIN_RESISTANCE_UP	23	0.160865	-0.264425
3731	5081	Mean_platelet_thrombocyte_volume	REACTOME_TRP_CHANNELS	27	0.17291	-0.264563
3732	5528	Mean_platelet_thrombocyte_volume	WILLERT_WNT_SIGNALING	21	0.121518	-0.26471
3733	5763	Mean_platelet_thrombocyte_volume	KEGG_MATURITY_ONSET_DIABETES_OF_THE_YOUNG	25	0.0940998	-0.264777
3734	3649	Mean_platelet_thrombocyte_volume	KIM_ALL_DISORDERS_OLIGODENDROCYTE_NUMBER_CORR_DN	31	0.323617	-0.264846
3735	1336	Mean_platelet_thrombocyte_volume	MARKEY_RB1_ACUTE_LOF_UP	212	1.34427	-0.264924
3736	5123	Mean_platelet_thrombocyte_volume	DI_MARTINO_MATRISOME_HIGHLY_PROLIFERATIVE_HNSCC	27	0.168201	-0.26494
3737	2681	Mean_platelet_thrombocyte_volume	REACTOME_DEACTIVATION_OF_THE_BETA_CATENIN_TRANSACTIVATING_COMPLEX	38	0.506304	-0.265045
3738	2228	Mean_platelet_thrombocyte_volume	SOTIRIOU_BREAST_CANCER_GRADE_1_VS_3_DN	48	0.657617	-0.265065
3739	5376	Mean_platelet_thrombocyte_volume	REACTOME_SIGNALING_BY_ALK	25	0.141155	-0.265114
3740	2857	Mean_platelet_thrombocyte_volume	REACTOME_FCERI_MEDIATED_MAPK_ACTIVATION	32	0.459975	-0.265272
3741	4849	Mean_platelet_thrombocyte_volume	BIOCARTA_DEATH_PATHWAY	27	0.19489	-0.265286
3742	4584	Mean_platelet_thrombocyte_volume	PID_P38_ALPHA_BETA_PATHWAY	29	0.221369	-0.26529
3743	2323	Mean_platelet_thrombocyte_volume	REACTOME_TP53_REGULATES_TRANSCRIPTION_OF_CELL_CYCLE_GENES	47	0.61693	-0.265295
3744	4909	Mean_platelet_thrombocyte_volume	BIOCARTA_TOLL_PATHWAY	21	0.189893	-0.265394
3745	5155	Mean_platelet_thrombocyte_volume	PID_TRAIL_PATHWAY	26	0.164895	-0.265564
3746	3853	Mean_platelet_thrombocyte_volume	WP_TUMOR_SUPPRESSOR_ACTIVITY_OF_SMARCB1	29	0.29818	-0.265595
3747	4670	Mean_platelet_thrombocyte_volume	REACTOME_DISASSEMBLY_OF_THE_DESTRUCTION_COMPLEX_AND_RECRUITMENT_OF_AXIN_TO_THE_MEMBRANE	30	0.212426	-0.265908
3748	3277	Mean_platelet_thrombocyte_volume	MEDINA_SMARCA4_TARGETS	35	0.38054	-0.265933
3749	2622	Mean_platelet_thrombocyte_volume	REACTOME_PLASMA_LIPOPROTEIN_CLEARANCE	37	0.521494	-0.265935
3750	3701	Mean_platelet_thrombocyte_volume	REACTOME_ROS_AND_RNS_PRODUCTION_IN_PHAGOCYTES	35	0.317131	-0.265946
3751	4434	Mean_platelet_thrombocyte_volume	REACTOME_G1_S_SPECIFIC_TRANSCRIPTION	27	0.234432	-0.265967
3752	2638	Mean_platelet_thrombocyte_volume	ZHAN_MULTIPLE_MYELOMA_DN	40	0.516502	-0.265985
3753	5817	Mean_platelet_thrombocyte_volume	REACTOME_DOWNREGULATION_OF_TGF_BETA_RECEPTOR_SIGNALING	26	0.079963	-0.266041
3754	3624	Mean_platelet_thrombocyte_volume	FARMER_BREAST_CANCER_CLUSTER_2	31	0.327083	-0.26609
3755	4712	Mean_platelet_thrombocyte_volume	PID_S1P_S1P3_PATHWAY	28	0.208727	-0.266194
3756	2004	Mean_platelet_thrombocyte_volume	REACTOME_COPII_MEDIATED_VESICLE_TRANSPORT	65	0.76756	-0.266222
3757	5524	Mean_platelet_thrombocyte_volume	BIOCARTA_NTHI_PATHWAY	21	0.121744	-0.266298
3758	5705	Mean_platelet_thrombocyte_volume	VALK_AML_CLUSTER_4	26	0.102763	-0.266306
3759	5590	Mean_platelet_thrombocyte_volume	BIOCARTA_NO1_PATHWAY	28	0.116518	-0.266377
3760	1702	Mean_platelet_thrombocyte_volume	IKEDA_MIR30_TARGETS_UP	109	0.986225	-0.266541
3761	5389	Mean_platelet_thrombocyte_volume	REACTOME_CYCLIN_A_B1_B2_ASSOCIATED_EVENTS_DURING_G2_M_TRANSITION	24	0.140047	-0.266574
3762	5412	Mean_platelet_thrombocyte_volume	CAIRO_PML_TARGETS_BOUND_BY_MYC_UP	22	0.136092	-0.266663
3763	5133	Mean_platelet_thrombocyte_volume	LU_TUMOR_ANGIOGENESIS_UP	25	0.167105	-0.266664
3764	2839	Mean_platelet_thrombocyte_volume	REACTOME_RET_SIGNALING	39	0.463494	-0.266864
3765	5501	Mean_platelet_thrombocyte_volume	WP_MIRNA_REGULATION_OF_PROSTATE_CANCER_SIGNALING_PATHWAYS	29	0.124774	-0.266877
3766	5752	Mean_platelet_thrombocyte_volume	BOYLAN_MULTIPLE_MYELOMA_D_CLUSTER_UP	27	0.0955413	-0.266881
3767	3229	Mean_platelet_thrombocyte_volume	SCHLOSSER_MYC_AND_SERUM_RESPONSE_SYNERGY	31	0.388084	-0.266914
3768	4897	Mean_platelet_thrombocyte_volume	VALK_AML_CLUSTER_9	32	0.191008	-0.266969
3769	4581	Mean_platelet_thrombocyte_volume	WP_COHESIN_COMPLEX_CORNELIA_DE_LANGE_SYNDROME	27	0.221717	-0.267003
3770	3994	Mean_platelet_thrombocyte_volume	WHITEHURST_PACLITAXEL_SENSITIVITY	31	0.281537	-0.267094
3771	3921	Mean_platelet_thrombocyte_volume	GAUSSMANN_MLL_AF4_FUSION_TARGETS_F_DN	31	0.290124	-0.267183
3772	4846	Mean_platelet_thrombocyte_volume	REACTOME_DIGESTION	21	0.195164	-0.267379
3773	3799	Mean_platelet_thrombocyte_volume	REACTOME_DISEASES_OF_IMMUNE_SYSTEM	29	0.30389	-0.267421
3774	2492	Mean_platelet_thrombocyte_volume	TAVOR_CEBPA_TARGETS_UP	48	0.558481	-0.267449
3775	5200	Mean_platelet_thrombocyte_volume	REACTOME_EPHA_MEDIATED_GROWTH_CONE_COLLAPSE	28	0.160799	-0.267552
3776	4983	Mean_platelet_thrombocyte_volume	TCGA_GLIOBLASTOMA_COPY_NUMBER_DN	28	0.181829	-0.267603
3777	5333	Mean_platelet_thrombocyte_volume	REACTOME_RESPONSE_OF_MTB_TO_PHAGOCYTOSIS	22	0.145396	-0.267672
3778	1739	Mean_platelet_thrombocyte_volume	SEKI_INFLAMMATORY_RESPONSE_LPS_UP	72	0.952994	-0.267696
3779	1773	Mean_platelet_thrombocyte_volume	LAIHO_COLORECTAL_CANCER_SERRATED_DN	70	0.927865	-0.267838
3780	4785	Mean_platelet_thrombocyte_volume	PID_REELIN_PATHWAY	28	0.201714	-0.267851
3781	2073	Mean_platelet_thrombocyte_volume	WIEDERSCHAIN_TARGETS_OF_BMI1_AND_PCGF2	56	0.738577	-0.267904
3782	4968	Mean_platelet_thrombocyte_volume	WP_OXIDATIVE_STRESS_RESPONSE	30	0.183113	-0.268077
3783	4646	Mean_platelet_thrombocyte_volume	WP_EICOSANOID_METABOLISM_VIA_LIPOOXYGENASES_LOX	26	0.215807	-0.26817
3784	4475	Mean_platelet_thrombocyte_volume	BARRIER_CANCER_RELAPSE_NORMAL_SAMPLE_UP	29	0.231401	-0.268177
3785	1859	Mean_platelet_thrombocyte_volume	HERNANDEZ_ABERRANT_MITOSIS_BY_DOCETACEL_2NM_UP	65	0.864452	-0.268201
3786	4599	Mean_platelet_thrombocyte_volume	KEGG_PROPANOATE_METABOLISM	31	0.219787	-0.268218
3787	1251	Mean_platelet_thrombocyte_volume	MOOTHA_HUMAN_MITODB_6_2002	376	1.429	-0.268274
3788	2866	Mean_platelet_thrombocyte_volume	MEBARKI_HCC_PROGENITOR_WNT_UP_CTNNB1_DEPENDENT_BLOCKED_BY_FZD8CRD	41	0.457362	-0.268358
3789	3867	Mean_platelet_thrombocyte_volume	WP_ENTEROCYTE_CHOLESTEROL_METABOLISM	34	0.296823	-0.268435
3790	4103	Mean_platelet_thrombocyte_volume	KORKOLA_CORRELATED_WITH_POU5F1	30	0.269113	-0.268444
3791	4770	Mean_platelet_thrombocyte_volume	REACTOME_ACTIVATION_OF_KAINATE_RECEPTORS_UPON_GLUTAMATE_BINDING	29	0.202997	-0.268597
3792	4880	Mean_platelet_thrombocyte_volume	WANG_TNF_TARGETS	24	0.192221	-0.268636
3793	1437	Mean_platelet_thrombocyte_volume	PUJANA_XPRSS_INT_NETWORK	155	1.23769	-0.268649
3794	5051	Mean_platelet_thrombocyte_volume	DACOSTA_ERCC3_ALLELE_XPCS_VS_TTD_UP	27	0.175046	-0.268723
3795	2905	Mean_platelet_thrombocyte_volume	HENDRICKS_SMARCA4_TARGETS_DN	43	0.449216	-0.268753
3796	2263	Mean_platelet_thrombocyte_volume	MOLENAAR_TARGETS_OF_CCND1_AND_CDK4_DN	49	0.644239	-0.268841
3797	4991	Mean_platelet_thrombocyte_volume	SCHLESINGER_H3K27ME3_IN_NORMAL_AND_METHYLATED_IN_CANCER	27	0.180984	-0.268931
3798	1523	Mean_platelet_thrombocyte_volume	SARRIO_EPITHELIAL_MESENCHYMAL_TRANSITION_UP	156	1.14919	-0.268937
3799	3842	Mean_platelet_thrombocyte_volume	SMID_BREAST_CANCER_RELAPSE_IN_BRAIN_UP	35	0.299505	-0.268999
3800	4615	Mean_platelet_thrombocyte_volume	REACTOME_SIGNALING_BY_BMP	30	0.218173	-0.269018
3801	5269	Mean_platelet_thrombocyte_volume	REACTOME_EGR2_AND_SOX10_MEDIATED_INITIATION_OF_SCHWANN_CELL_MYELINATION	25	0.152545	-0.269104
3802	2669	Mean_platelet_thrombocyte_volume	STREICHER_LSM1_TARGETS_UP	39	0.509566	-0.269208
3803	5854	Mean_platelet_thrombocyte_volume	WP_NRF2_ARE_REGULATION	23	0.0660223	-0.269222
3804	4024	Mean_platelet_thrombocyte_volume	MORI_PLASMA_CELL_DN	34	0.278093	-0.269396
3805	5247	Mean_platelet_thrombocyte_volume	WP_TYPE_2_PAPILLARY_RENAL_CELL_CARCINOMA	31	0.15565	-0.269434
3806	5241	Mean_platelet_thrombocyte_volume	CHOW_RASSF1_TARGETS_DN	29	0.156269	-0.269519
3807	2369	Mean_platelet_thrombocyte_volume	WP_EXERCISE_INDUCED_CIRCADIAN_REGULATION	44	0.59907	-0.269603
3808	5179	Mean_platelet_thrombocyte_volume	PID_HIF2PATHWAY	30	0.162404	-0.269787
3809	2674	Mean_platelet_thrombocyte_volume	GERHOLD_ADIPOGENESIS_UP	47	0.508205	-0.26995
3810	5830	Mean_platelet_thrombocyte_volume	WP_15Q13_3_COPY_NUMBER_VARIATION_SYNDROME	20	0.0758463	-0.269993
3811	5006	Mean_platelet_thrombocyte_volume	PID_INTEGRIN2_PATHWAY	27	0.179551	-0.269997
3812	3541	Mean_platelet_thrombocyte_volume	REACTOME_OVARIAN_TUMOR_DOMAIN_PROTEASES	35	0.338771	-0.270042
3813	5563	Mean_platelet_thrombocyte_volume	KEGG_MEDICUS_REFERENCE_CXCR_GNB_G_ERK_SIGNALING_PATHWAY	26	0.118747	-0.270113
3814	5637	Mean_platelet_thrombocyte_volume	REACTOME_DOWNSTREAM_SIGNALING_OF_ACTIVATED_FGFR3	24	0.109739	-0.270156
3815	2978	Mean_platelet_thrombocyte_volume	KEGG_NUCLEOTIDE_EXCISION_REPAIR	41	0.433417	-0.270168
3816	2184	Mean_platelet_thrombocyte_volume	NAKAMURA_ADIPOGENESIS_EARLY_UP	56	0.681682	-0.270174
3817	4401	Mean_platelet_thrombocyte_volume	REACTOME_REGULATION_OF_TP53_ACTIVITY_THROUGH_ACETYLATION	28	0.237838	-0.270248
3818	2279	Mean_platelet_thrombocyte_volume	REACTOME_FORMATION_OF_RNA_POL_II_ELONGATION_COMPLEX	53	0.633852	-0.270283
3819	2409	Mean_platelet_thrombocyte_volume	YAO_TEMPORAL_RESPONSE_TO_PROGESTERONE_CLUSTER_8	47	0.584392	-0.27038
3820	4214	Mean_platelet_thrombocyte_volume	PID_IL2_STAT5_PATHWAY	28	0.25632	-0.270409
3821	2740	Mean_platelet_thrombocyte_volume	KEGG_ABC_TRANSPORTERS	41	0.491695	-0.270456
3822	3315	Mean_platelet_thrombocyte_volume	KEGG_MEDICUS_VARIANT_MUTATION_INACTIVATED_PINK1_TO_ELECTRON_TRANSFER_IN_COMPLEX_I	35	0.375284	-0.270547
3823	1425	Mean_platelet_thrombocyte_volume	FOSTER_TOLERANT_MACROPHAGE_UP	151	1.24677	-0.270598
3824	2189	Mean_platelet_thrombocyte_volume	REACTOME_DEFENSINS	48	0.678234	-0.270712
3825	3815	Mean_platelet_thrombocyte_volume	WP_ENDOTHELIN_PATHWAYS	31	0.302077	-0.27094
3826	3465	Mean_platelet_thrombocyte_volume	EHLERS_ANEUPLOIDY_UP	35	0.352198	-0.270943
3827	1572	Mean_platelet_thrombocyte_volume	WP_COMPLEMENT_SYSTEM_IN_NEURONAL_DEVELOPMENT_AND_PLASTICITY	97	1.09448	-0.270951
3828	5129	Mean_platelet_thrombocyte_volume	WENG_POR_DOSAGE	23	0.167596	-0.271196
3829	2923	Mean_platelet_thrombocyte_volume	REACTOME_RND3_GTPASE_CYCLE	40	0.446682	-0.271213
3830	5631	Mean_platelet_thrombocyte_volume	WP_THYROXINE_THYROID_HORMONE_PRODUCTION	23	0.110139	-0.271233
3831	4060	Mean_platelet_thrombocyte_volume	REACTOME_INSULIN_RECEPTOR_RECYCLING	29	0.274174	-0.271335
3832	4369	Mean_platelet_thrombocyte_volume	REACTOME_NUCLEAR_PORE_COMPLEX_NPC_DISASSEMBLY	34	0.2396	-0.271342
3833	3726	Mean_platelet_thrombocyte_volume	SHIPP_DLBCL_CURED_VS_FATAL_UP	35	0.313356	-0.271528
3834	5449	Mean_platelet_thrombocyte_volume	PEPPER_CHRONIC_LYMPHOCYTIC_LEUKEMIA_UP	29	0.131726	-0.271532
3835	3852	Mean_platelet_thrombocyte_volume	BROWNE_HCMV_INFECTION_2HR_UP	33	0.298238	-0.271588
3836	1226	Mean_platelet_thrombocyte_volume	KOYAMA_SEMA3B_TARGETS_DN	325	1.46655	-0.271724
3837	4683	Mean_platelet_thrombocyte_volume	GENTILE_UV_RESPONSE_CLUSTER_D6	33	0.21087	-0.271763
3838	4254	Mean_platelet_thrombocyte_volume	WP_TRYPTOPHAN_METABOLISM	29	0.252751	-0.271821
3839	4557	Mean_platelet_thrombocyte_volume	PID_RAS_PATHWAY	30	0.224166	-0.271906
3840	1683	Mean_platelet_thrombocyte_volume	HAHTOLA_MYCOSIS_FUNGOIDES_CD4_DN	104	1.0023	-0.271917
3841	4933	Mean_platelet_thrombocyte_volume	NABA_MATRISOME_METASTATIC_COLORECTAL_LIVER_METASTASIS	26	0.1882	-0.271939
3842	5088	Mean_platelet_thrombocyte_volume	REACTOME_SUMOYLATION_OF_INTRACELLULAR_RECEPTORS	29	0.171549	-0.272126
3843	5645	Mean_platelet_thrombocyte_volume	WP_PHYSIOLOGICAL_AND_PATHOLOGICAL_HYPERTROPHY_OF_THE_HEART	24	0.109187	-0.272148
3844	3226	Mean_platelet_thrombocyte_volume	SMID_BREAST_CANCER_RELAPSE_IN_LUNG_DN	36	0.388666	-0.27236
3845	2773	Mean_platelet_thrombocyte_volume	KENNY_CTNNB1_TARGETS_UP	47	0.482114	-0.272364
3846	2304	Mean_platelet_thrombocyte_volume	GRADE_COLON_VS_RECTAL_CANCER_DN	48	0.624713	-0.272531
3847	2462	Mean_platelet_thrombocyte_volume	HENDRICKS_SMARCA4_TARGETS_UP	50	0.566443	-0.272587
3848	2785	Mean_platelet_thrombocyte_volume	COWLING_MYCN_TARGETS	39	0.478294	-0.272625
3849	1258	Mean_platelet_thrombocyte_volume	LINDGREN_BLADDER_CANCER_CLUSTER_3_UP	283	1.41802	-0.27263
3850	5157	Mean_platelet_thrombocyte_volume	REACTOME_PERK_REGULATES_GENE_EXPRESSION	30	0.164763	-0.272675
3851	4329	Mean_platelet_thrombocyte_volume	REACTOME_RMTS_METHYLATE_HISTONE_ARGININES	29	0.243204	-0.272721
3852	5596	Mean_platelet_thrombocyte_volume	KEGG_GLYCOSAMINOGLYCAN_BIOSYNTHESIS_HEPARAN_SULFATE	25	0.115142	-0.272752
3853	4928	Mean_platelet_thrombocyte_volume	WP_ANTIVIRAL_AND_ANTI_INFLAMMATORY_EFFECTS_OF_NRF2_ON_SARS_COV_2_PATHWAY	25	0.188557	-0.272753
3854	5655	Mean_platelet_thrombocyte_volume	REACTOME_DOWNSTREAM_SIGNALING_OF_ACTIVATED_FGFR4	26	0.10805	-0.272825
3855	5120	Mean_platelet_thrombocyte_volume	WP_LIPID_METABOLISM_PATHWAY	28	0.168393	-0.272892
3856	5497	Mean_platelet_thrombocyte_volume	BYSTRYKH_HEMATOPOIESIS_STEM_CELL_SCP2_QTL_TRANS	27	0.124927	-0.27296
3857	4640	Mean_platelet_thrombocyte_volume	BIOCARTA_TNFR1_PATHWAY	29	0.21648	-0.273001
3858	3500	Mean_platelet_thrombocyte_volume	PID_PI3K_PLC_TRK_PATHWAY	36	0.346417	-0.273027
3859	2700	Mean_platelet_thrombocyte_volume	IRITANI_MAD1_TARGETS_DN	41	0.501195	-0.27303
3860	4952	Mean_platelet_thrombocyte_volume	MURATA_VIRULENCE_OF_H_PILORI	20	0.185584	-0.273207
3861	4052	Mean_platelet_thrombocyte_volume	WP_FAMILIAL_PARTIAL_LIPODYSTROPHY	30	0.274747	-0.273312
3862	1978	Mean_platelet_thrombocyte_volume	CARD_MIR302A_TARGETS	75	0.784574	-0.273431
3863	3464	Mean_platelet_thrombocyte_volume	VANDESLUIS_COMMD1_TARGETS_GROUP_3_DN	34	0.352254	-0.27366
3864	4137	Mean_platelet_thrombocyte_volume	MCGARVEY_SILENCED_BY_METHYLATION_IN_COLON_CANCER	41	0.265588	-0.273677
3865	5261	Mean_platelet_thrombocyte_volume	WILLIAMS_ESR1_TARGETS_UP	26	0.153425	-0.273705
3866	2485	Mean_platelet_thrombocyte_volume	LUI_THYROID_CANCER_CLUSTER_1	48	0.560227	-0.27381
3867	3844	Mean_platelet_thrombocyte_volume	TSAI_RESPONSE_TO_RADIATION_THERAPY	29	0.299274	-0.273894
3868	5118	Mean_platelet_thrombocyte_volume	WP_INFLUENCE_OF_LAMINOPATHIES_ON_WNT_SIGNALING	34	0.168407	-0.273897
3869	5625	Mean_platelet_thrombocyte_volume	REACTOME_DOWNSTREAM_SIGNALING_OF_ACTIVATED_FGFR2	29	0.111361	-0.273912
3870	1325	Mean_platelet_thrombocyte_volume	REACTOME_ORGANELLE_BIOGENESIS_AND_MAINTENANCE	247	1.35377	-0.27397
3871	4760	Mean_platelet_thrombocyte_volume	SUMI_HNF4A_TARGETS	28	0.203433	-0.27405
3872	5020	Mean_platelet_thrombocyte_volume	REACTOME_ACTIVATION_OF_MATRIX_METALLOPROTEINASES	31	0.178077	-0.274061
3873	3316	Mean_platelet_thrombocyte_volume	SEMENZA_HIF1_TARGETS	35	0.375258	-0.274071
3874	5466	Mean_platelet_thrombocyte_volume	WP_ANGIOGENESIS	24	0.129981	-0.274109
3875	3300	Mean_platelet_thrombocyte_volume	KEGG_MEDICUS_VARIANT_MUTATION_CAUSED_ABERRANT_TDP43_TO_ELECTRON_TRANSFER_IN_COMPLEX_I	35	0.377015	-0.274118
3876	3993	Mean_platelet_thrombocyte_volume	REACTOME_FANCONI_ANEMIA_PATHWAY	33	0.281934	-0.274241
3877	1901	Mean_platelet_thrombocyte_volume	BRUNO_HEMATOPOIESIS	60	0.834971	-0.274291
3878	4837	Mean_platelet_thrombocyte_volume	MUELLER_COMMON_TARGETS_OF_AML_FUSIONS_DN	27	0.195755	-0.274294
3879	4485	Mean_platelet_thrombocyte_volume	KEGG_BUTANOATE_METABOLISM	33	0.23065	-0.274306
3880	4520	Mean_platelet_thrombocyte_volume	REACTOME_GLUCONEOGENESIS	32	0.22795	-0.274363
3881	1755	Mean_platelet_thrombocyte_volume	HOSHIDA_LIVER_CANCER_SURVIVAL_UP	71	0.939009	-0.274395
3882	2305	Mean_platelet_thrombocyte_volume	ANDERSEN_CHOLANGIOCARCINOMA_CLASS1	56	0.624205	-0.274503
3883	1954	Mean_platelet_thrombocyte_volume	PEDERSEN_TARGETS_OF_611CTF_ISOFORM_OF_ERBB2	68	0.802647	-0.274528
3884	2877	Mean_platelet_thrombocyte_volume	DELACROIX_RAR_TARGETS_UP	44	0.454801	-0.274699
3885	3421	Mean_platelet_thrombocyte_volume	REACTOME_MOLECULES_ASSOCIATED_WITH_ELASTIC_FIBRES	36	0.359329	-0.274774
3886	5620	Mean_platelet_thrombocyte_volume	KEGG_MEDICUS_PATHOGEN_HIV_GP120_TO_CXCR4_GNB_G_RAC_SIGNALING_PATHWAY	26	0.111913	-0.274994
3887	4517	Mean_platelet_thrombocyte_volume	SIMBULAN_UV_RESPONSE_IMMORTALIZED_DN	31	0.228058	-0.275011
3888	4325	Mean_platelet_thrombocyte_volume	REACTOME_TRANSPORT_OF_THE_SLBP_DEPENDANT_MATURE_MRNA	34	0.243868	-0.275044
3889	1704	Mean_platelet_thrombocyte_volume	HAHTOLA_SEZARY_SYNDROM_UP	87	0.983731	-0.27515
3890	2148	Mean_platelet_thrombocyte_volume	RIGGINS_TAMOXIFEN_RESISTANCE_UP	54	0.698303	-0.275169
3891	1933	Mean_platelet_thrombocyte_volume	BLANCO_MELO_BRONCHIAL_EPITHELIAL_CELLS_INFLUENZA_A_INFECTION_DN	72	0.812915	-0.275362
3892	5825	Mean_platelet_thrombocyte_volume	REACTOME_SIGNALING_BY_NTRK2_TRKB	25	0.0765604	-0.275364
3893	4247	Mean_platelet_thrombocyte_volume	WP_HOST_PATHOGEN_INTERACTION_OF_HUMAN_CORONAVIRUSES_INTERFERON_INDUCTION	30	0.253489	-0.275379
3894	2687	Mean_platelet_thrombocyte_volume	CHEN_NEUROBLASTOMA_COPY_NUMBER_GAINS	48	0.505257	-0.275379
3895	5169	Mean_platelet_thrombocyte_volume	KEGG_MEDICUS_REFERENCE_CCR2_GNB_G_PI3K_NFKB_SIGNALING_PATHWAY	30	0.163249	-0.275383
3896	2220	Mean_platelet_thrombocyte_volume	WU_APOPTOSIS_BY_CDKN1A_VIA_TP53	50	0.660731	-0.275387
3897	4954	Mean_platelet_thrombocyte_volume	LEE_CALORIE_RESTRICTION_MUSCLE_UP	38	0.185353	-0.275416
3898	5347	Mean_platelet_thrombocyte_volume	BIOCARTA_G1_PATHWAY	28	0.144116	-0.275448
3899	4817	Mean_platelet_thrombocyte_volume	REACTOME_MEIOTIC_SYNAPSIS	31	0.197765	-0.275458
3900	5674	Mean_platelet_thrombocyte_volume	WP_PDGFR_BETA_PATHWAY	28	0.105979	-0.275526
3901	3280	Mean_platelet_thrombocyte_volume	KEGG_MEDICUS_VARIANT_MUTATION_CAUSED_ABERRANT_SNCA_TO_ELECTRON_TRANSFER_IN_COMPLEX_I	35	0.379855	-0.275616
3902	1292	Mean_platelet_thrombocyte_volume	GENTILE_UV_HIGH_DOSE_DN	271	1.38298	-0.275636
3903	5868	Mean_platelet_thrombocyte_volume	SMID_BREAST_CANCER_RELAPSE_IN_PLEURA_DN	23	0.0567305	-0.275712
3904	1386	Mean_platelet_thrombocyte_volume	MCBRYAN_PUBERTAL_BREAST_6_7WK_UP	177	1.30103	-0.275744
3905	5089	Mean_platelet_thrombocyte_volume	DACOSTA_ERCC3_ALLELE_XPCS_VS_TTD_DN	31	0.171529	-0.275805
3906	2562	Mean_platelet_thrombocyte_volume	LINDSTEDT_DENDRITIC_CELL_MATURATION_B	45	0.5367	-0.276095
3907	3144	Mean_platelet_thrombocyte_volume	NAKAMURA_ADIPOGENESIS_LATE_DN	33	0.400403	-0.276141
3908	2719	Mean_platelet_thrombocyte_volume	APRELIKOVA_BRCA1_TARGETS	42	0.496172	-0.276216
3909	2550	Mean_platelet_thrombocyte_volume	REACTOME_BILE_ACID_AND_BILE_SALT_METABOLISM	45	0.541036	-0.27622
3910	2698	Mean_platelet_thrombocyte_volume	BENITEZ_GBM_PROTEASOME_INHIBITION_RESPONSE	45	0.501579	-0.276255
3911	5440	Mean_platelet_thrombocyte_volume	BIOCARTA_BIOPEPTIDES_PATHWAY	28	0.132437	-0.27638
3912	4944	Mean_platelet_thrombocyte_volume	KEGG_MEDICUS_REFERENCE_IFN_RIPK1_3_SIGNALING_PATHWAY	31	0.186766	-0.276394
3913	4290	Mean_platelet_thrombocyte_volume	REACTOME_M_DECAY_DEGRADATION_OF_MATERNAL_MRNAS_BY_MATERNALLY_STORED_FACTORS	30	0.247434	-0.276497
3914	2006	Mean_platelet_thrombocyte_volume	NOUZOVA_METHYLATED_IN_APL	56	0.767102	-0.276585
3915	5553	Mean_platelet_thrombocyte_volume	KUUSELO_PANCREATIC_CANCER_19Q13_AMPLIFICATION	31	0.120061	-0.276632
3916	1583	Mean_platelet_thrombocyte_volume	SAUL_SEN_MAYO	120	1.08234	-0.276656
3917	4870	Mean_platelet_thrombocyte_volume	OHM_METHYLATED_IN_ADULT_CANCERS	27	0.192979	-0.276746
3918	5144	Mean_platelet_thrombocyte_volume	UZONYI_RESPONSE_TO_LEUKOTRIENE_AND_THROMBIN	34	0.165885	-0.277033
3919	1566	Mean_platelet_thrombocyte_volume	FIGUEROA_AML_METHYLATION_CLUSTER_6_UP	127	1.10328	-0.277141
3920	4222	Mean_platelet_thrombocyte_volume	REACTOME_TRANSFERRIN_ENDOCYTOSIS_AND_RECYCLING	30	0.255468	-0.277274
3921	2144	Mean_platelet_thrombocyte_volume	AKL_HTLV1_INFECTION_DN	60	0.699464	-0.277398
3922	2937	Mean_platelet_thrombocyte_volume	WP_WNT_SIGNALING_IN_KIDNEY_DISEASE	36	0.443241	-0.277415
3923	4186	Mean_platelet_thrombocyte_volume	HU_GENOTOXIC_DAMAGE_24HR	31	0.261177	-0.277447
3924	5546	Mean_platelet_thrombocyte_volume	REACTOME_NEGATIVE_REGULATION_OF_FGFR3_SIGNALING	28	0.120607	-0.27747
3925	3953	Mean_platelet_thrombocyte_volume	BIOCARTA_NUCLEARRS_PATHWAY	34	0.286619	-0.277559
3926	1595	Mean_platelet_thrombocyte_volume	BROWNE_HCMV_INFECTION_24HR_DN	133	1.07103	-0.277571
3927	4231	Mean_platelet_thrombocyte_volume	REACTOME_RHO_GTPASES_ACTIVATE_PKNS	33	0.254783	-0.277572
3928	3094	Mean_platelet_thrombocyte_volume	RIZ_ERYTHROID_DIFFERENTIATION_HBZ	37	0.411357	-0.277621
3929	4603	Mean_platelet_thrombocyte_volume	WIKMAN_ASBESTOS_LUNG_CANCER_DN	29	0.21904	-0.277687
3930	3363	Mean_platelet_thrombocyte_volume	WP_GABA_RECEPTOR_SIGNALING	28	0.369303	-0.277752
3931	4279	Mean_platelet_thrombocyte_volume	FRASOR_RESPONSE_TO_ESTRADIOL_UP	33	0.248981	-0.277806
3932	2575	Mean_platelet_thrombocyte_volume	KEGG_ENDOMETRIAL_CANCER	49	0.535126	-0.27796
3933	5171	Mean_platelet_thrombocyte_volume	PID_LIS1_PATHWAY	27	0.16302	-0.278009
3934	3189	Mean_platelet_thrombocyte_volume	DELPUECH_FOXO3_TARGETS_DN	34	0.394139	-0.27806
3935	2335	Mean_platelet_thrombocyte_volume	ZHENG_GLIOBLASTOMA_PLASTICITY_DN	56	0.609463	-0.278068
3936	4219	Mean_platelet_thrombocyte_volume	REACTOME_TNFR1_INDUCED_NF_KAPPA_B_SIGNALING_PATHWAY	29	0.255728	-0.278109
3937	3628	Mean_platelet_thrombocyte_volume	REACTOME_DUAL_INCISION_IN_GG_NER	40	0.326876	-0.278122
3938	5141	Mean_platelet_thrombocyte_volume	BAE_BRCA1_TARGETS_DN	29	0.166027	-0.278137
3939	2009	Mean_platelet_thrombocyte_volume	HOFFMANN_PRE_BI_TO_LARGE_PRE_BII_LYMPHOCYTE_DN	71	0.766825	-0.278187
3940	4287	Mean_platelet_thrombocyte_volume	CERIBELLI_PROMOTERS_INACTIVE_AND_BOUND_BY_NFY	33	0.247805	-0.278287
3941	3730	Mean_platelet_thrombocyte_volume	TAVOR_CEBPA_TARGETS_DN	31	0.312487	-0.278378
3942	3507	Mean_platelet_thrombocyte_volume	GENTILE_UV_RESPONSE_CLUSTER_D2	37	0.345022	-0.27844
3943	4376	Mean_platelet_thrombocyte_volume	MEISSNER_ES_ICP_WITH_H3K4ME3	29	0.238975	-0.278531
3944	2421	Mean_platelet_thrombocyte_volume	REACTOME_APOPTOTIC_EXECUTION_PHASE	43	0.579794	-0.278571
3945	4112	Mean_platelet_thrombocyte_volume	WP_PARKINSON_39_S_DISEASE_PATHWAY	34	0.268033	-0.278704
3946	4943	Mean_platelet_thrombocyte_volume	SAKAI_CHRONIC_HEPATITIS_VS_LIVER_CANCER_DN	35	0.187218	-0.27872
3947	3224	Mean_platelet_thrombocyte_volume	KORKOLA_TERATOMA	41	0.389253	-0.278733
3948	4260	Mean_platelet_thrombocyte_volume	REACTOME_NOD1_2_SIGNALING_PATHWAY	33	0.252245	-0.278739
3949	4666	Mean_platelet_thrombocyte_volume	KEGG_CYSTEINE_AND_METHIONINE_METABOLISM	33	0.21295	-0.27881
3950	2293	Mean_platelet_thrombocyte_volume	LUCAS_HNF4A_TARGETS_UP	53	0.630324	-0.278846
3951	4758	Mean_platelet_thrombocyte_volume	PID_IL2_PI3K_PATHWAY	33	0.203735	-0.278855
3952	5795	Mean_platelet_thrombocyte_volume	WP_GLUCURONIDATION	25	0.0872133	-0.278908
3953	3908	Mean_platelet_thrombocyte_volume	REACTOME_NEGATIVE_REGULATORS_OF_DDX58_IFIH1_SIGNALING	33	0.291961	-0.278932
3954	3273	Mean_platelet_thrombocyte_volume	REACTOME_CA_DEPENDENT_EVENTS	35	0.38179	-0.279021
3955	3798	Mean_platelet_thrombocyte_volume	MATZUK_SPERMATID_DIFFERENTIATION	36	0.303908	-0.279141
3956	5457	Mean_platelet_thrombocyte_volume	URS_ADIPOCYTE_DIFFERENTIATION_DN	31	0.130924	-0.279141
3957	1889	Mean_platelet_thrombocyte_volume	NEMETH_INFLAMMATORY_RESPONSE_LPS_UP	80	0.842119	-0.279227
3958	4185	Mean_platelet_thrombocyte_volume	REACTOME_TRANSCRIPTIONAL_REGULATION_BY_NPAS4	32	0.261249	-0.279241
3959	4514	Mean_platelet_thrombocyte_volume	WP_EXTRACELLULAR_VESICLE_MEDIATED_SIGNALING_IN_RECIPIENT_CELLS	30	0.228168	-0.279451
3960	2514	Mean_platelet_thrombocyte_volume	REACTOME_HCMV_LATE_EVENTS	52	0.552341	-0.279454
3961	5181	Mean_platelet_thrombocyte_volume	KEGG_MEDICUS_VARIANT_MUTATION_CAUSED_ABERRANT_TUBA4A_TO_RETROGRADE_AXONAL_TRANSPORT	27	0.161963	-0.279475
3962	5005	Mean_platelet_thrombocyte_volume	WP_ONE_CARBON_METABOLISM	29	0.179564	-0.279493
3963	3472	Mean_platelet_thrombocyte_volume	LIANG_HEMATOPOIESIS_STEM_CELL_NUMBER_LARGE_VS_TINY_UP	37	0.350861	-0.279525
3964	2200	Mean_platelet_thrombocyte_volume	REACTOME_RNA_POLYMERASE_I_TRANSCRIPTION	46	0.670305	-0.279545
3965	4767	Mean_platelet_thrombocyte_volume	KEGG_MEDICUS_REFERENCE_FGF_FGFR_PI3K_SIGNALING_PATHWAY	30	0.203035	-0.279565
3966	4301	Mean_platelet_thrombocyte_volume	PID_FRA_PATHWAY	35	0.246073	-0.279588
3967	2611	Mean_platelet_thrombocyte_volume	SCHLOSSER_MYC_TARGETS_AND_SERUM_RESPONSE_DN	42	0.524555	-0.279696
3968	2808	Mean_platelet_thrombocyte_volume	MCDOWELL_ACUTE_LUNG_INJURY_UP	43	0.471584	-0.279724
3969	2136	Mean_platelet_thrombocyte_volume	NUTT_GBM_VS_AO_GLIOMA_DN	44	0.702554	-0.279762
3970	2982	Mean_platelet_thrombocyte_volume	CHUNG_BLISTER_CYTOTOXICITY_DN	39	0.432314	-0.279815
3971	3261	Mean_platelet_thrombocyte_volume	LIAO_HAVE_SOX4_BINDING_SITES	40	0.38327	-0.279976
3972	2820	Mean_platelet_thrombocyte_volume	BROWNE_HCMV_INFECTION_8HR_DN	41	0.468641	-0.279993
3973	4555	Mean_platelet_thrombocyte_volume	WP_IL_19_SIGNALING_PATHWAY_MAP	28	0.224184	-0.280004
3974	5556	Mean_platelet_thrombocyte_volume	GUTIERREZ_MULTIPLE_MYELOMA_UP	31	0.119829	-0.280055
3975	4680	Mean_platelet_thrombocyte_volume	LI_PROSTATE_CANCER_EPIGENETIC	30	0.211017	-0.280067
3976	4554	Mean_platelet_thrombocyte_volume	PID_ERBB1_RECEPTOR_PROXIMAL_PATHWAY	34	0.224245	-0.280078
3977	5178	Mean_platelet_thrombocyte_volume	KEGG_MEDICUS_VARIANT_MUTATION_CAUSED_ABERRANT_SOD1_TO_RETROGRADE_AXONAL_TRANSPORT	27	0.1625	-0.280167
3978	4177	Mean_platelet_thrombocyte_volume	LEIN_LOCALIZED_TO_PROXIMAL_DENDRITES	31	0.262117	-0.280185
3979	2521	Mean_platelet_thrombocyte_volume	PID_INSULIN_PATHWAY	44	0.549259	-0.280231
3980	5567	Mean_platelet_thrombocyte_volume	BIOCARTA_AT1R_PATHWAY	26	0.118375	-0.280232
3981	2529	Mean_platelet_thrombocyte_volume	WP_MODULATORS_OF_TCR_SIGNALING_AND_T_CELL_ACTIVATION	56	0.547237	-0.28025
3982	4341	Mean_platelet_thrombocyte_volume	BERNARD_PPAPDC1B_TARGETS_UP	35	0.242357	-0.280268
3983	3482	Mean_platelet_thrombocyte_volume	CHEN_HOXA5_TARGETS_9HR_DN	37	0.349614	-0.28028
3984	1295	Mean_platelet_thrombocyte_volume	REACTOME_SIGNALING_BY_WNT	259	1.38062	-0.280315
3985	1594	Mean_platelet_thrombocyte_volume	KIM_WT1_TARGETS_8HR_DN	114	1.0713	-0.280344
3986	2526	Mean_platelet_thrombocyte_volume	MOLENAAR_TARGETS_OF_CCND1_AND_CDK4_UP	58	0.548249	-0.280347
3987	5377	Mean_platelet_thrombocyte_volume	REACTOME_EGFR_DOWNREGULATION	30	0.141138	-0.280362
3988	5405	Mean_platelet_thrombocyte_volume	PEDERSEN_METASTASIS_BY_ERBB2_ISOFORM_6	26	0.137295	-0.280391
3989	5182	Mean_platelet_thrombocyte_volume	WP_JAK_STAT_SIGNALING_IN_THE_REGULATION_OF_BETA_CELLS	34	0.161894	-0.28049
3990	3079	Mean_platelet_thrombocyte_volume	KEGG_MEDICUS_REFERENCE_TIGHT_JUNCTION_ACTIN_SIGNALING_PATHWAY	35	0.414427	-0.280534
3991	2389	Mean_platelet_thrombocyte_volume	WP_ARYL_HYDROCARBON_RECEPTOR_PATHWAY_WP2873	45	0.59203	-0.280566
3992	5152	Mean_platelet_thrombocyte_volume	BILANGES_SERUM_RESPONSE_TRANSLATION	30	0.165115	-0.280618
3993	3839	Mean_platelet_thrombocyte_volume	DASU_IL6_SIGNALING_SCAR_UP	30	0.29985	-0.280619
3994	3164	Mean_platelet_thrombocyte_volume	WP_HOST_PATHOGEN_INTERACTION_OF_HUMAN_CORONAVIRUSES_MAPK_SIGNALING	35	0.396865	-0.280684
3995	3744	Mean_platelet_thrombocyte_volume	PETRETTO_CARDIAC_HYPERTROPHY	33	0.310645	-0.280703
3996	5673	Mean_platelet_thrombocyte_volume	REACTOME_TRANSCRIPTIONAL_REGULATION_OF_PLURIPOTENT_STEM_CELLS	30	0.10612	-0.280714
3997	4918	Mean_platelet_thrombocyte_volume	WP_CONSTITUTIVE_ANDROSTANE_RECEPTOR_PATHWAY	29	0.189485	-0.280777
3998	4221	Mean_platelet_thrombocyte_volume	REACTOME_ACTIVATED_NOTCH1_TRANSMITS_SIGNAL_TO_THE_NUCLEUS	31	0.255509	-0.280787
3999	5285	Mean_platelet_thrombocyte_volume	PLASARI_TGFB1_SIGNALING_VIA_NFIC_1HR_UP	28	0.150422	-0.280834
4000	3592	Mean_platelet_thrombocyte_volume	WP_TROP2_REGULATORY_SIGNALING	43	0.331909	-0.281011
4001	5297	Mean_platelet_thrombocyte_volume	REACTOME_PHASE_0_RAPID_DEPOLARISATION	31	0.149024	-0.281022
4002	2893	Mean_platelet_thrombocyte_volume	BIOCARTA_TCR_PATHWAY	43	0.451757	-0.281165
4003	3924	Mean_platelet_thrombocyte_volume	ZHAN_MULTIPLE_MYELOMA_MS_DN	38	0.2901	-0.281357
4004	2771	Mean_platelet_thrombocyte_volume	WP_TRANSLATION_INHIBITORS_IN_CHRONICALLY_ACTIVATED_PDGFRA_CELLS	44	0.482659	-0.28142
4005	4208	Mean_platelet_thrombocyte_volume	WP_HAIR_FOLLICLE_DEVELOPMENT_ORGANOGENESIS_PART_2_OF_3	30	0.257912	-0.281517
4006	2960	Mean_platelet_thrombocyte_volume	REACTOME_INTERLEUKIN_12_SIGNALING	45	0.438307	-0.28165
4007	4022	Mean_platelet_thrombocyte_volume	WP_NEURODEGENERATION_WITH_BRAIN_IRON_ACCUMULATION_NBIA_SUBTYPES_PATHWAY	40	0.278136	-0.281653
4008	2451	Mean_platelet_thrombocyte_volume	KEGG_MTOR_SIGNALING_PATHWAY	48	0.570265	-0.28168
4009	1499	Mean_platelet_thrombocyte_volume	MA_RAT_AGING_UP	98	1.17176	-0.281779
4010	3501	Mean_platelet_thrombocyte_volume	WP_SLEEP_REGULATION	38	0.34614	-0.281798
4011	2717	Mean_platelet_thrombocyte_volume	BEGUM_TARGETS_OF_PAX3_FOXO1_FUSION_DN	45	0.496962	-0.281868
4012	4832	Mean_platelet_thrombocyte_volume	REACTOME_CD28_CO_STIMULATION	30	0.196455	-0.281896
4013	2143	Mean_platelet_thrombocyte_volume	MODY_HIPPOCAMPUS_POSTNATAL	54	0.699591	-0.281948
4014	5461	Mean_platelet_thrombocyte_volume	CAVARD_LIVER_CANCER_MALIGNANT_VS_BENIGN	29	0.13047	-0.282064
4015	5061	Mean_platelet_thrombocyte_volume	WP_MATRIX_METALLOPROTEINASES	28	0.174154	-0.282117
4016	5343	Mean_platelet_thrombocyte_volume	REACTOME_DOWNREGULATION_OF_SMAD2_3_SMAD4_TRANSCRIPTIONAL_ACTIVITY	29	0.144331	-0.28215
4017	5348	Mean_platelet_thrombocyte_volume	REACTOME_FRS_MEDIATED_FGFR2_SIGNALING	24	0.143855	-0.282221
4018	3809	Mean_platelet_thrombocyte_volume	WP_NUCLEAR_RECEPTORS_IN_LIPID_METABOLISM_AND_TOXICITY	33	0.302378	-0.282256
4019	2797	Mean_platelet_thrombocyte_volume	WP_CHOLESTEROL_BIOSYNTHESIS_PATHWAY_IN_HEPATOCYTES	40	0.473781	-0.282292
4020	1909	Mean_platelet_thrombocyte_volume	PID_E2F_PATHWAY	69	0.829808	-0.282311
4021	4787	Mean_platelet_thrombocyte_volume	REACTOME_RAF_ACTIVATION	32	0.201518	-0.282317
4022	1330	Mean_platelet_thrombocyte_volume	DEURIG_T_CELL_PROLYMPHOCYTIC_LEUKEMIA_UP	313	1.35104	-0.282323
4023	5219	Mean_platelet_thrombocyte_volume	KEGG_MEDICUS_REFERENCE_FGF_FGFR_RAS_ERK_SIGNALING_PATHWAY	33	0.158668	-0.282382
4024	4981	Mean_platelet_thrombocyte_volume	RICKMAN_HEAD_AND_NECK_CANCER_D	31	0.181875	-0.282388
4025	4361	Mean_platelet_thrombocyte_volume	WP_TYPE_I_INTERFERON_INDUCTION_AND_SIGNALING_DURING_SARS_COV_2_INFECTION	27	0.240384	-0.282413
4026	4293	Mean_platelet_thrombocyte_volume	AIGNER_ZEB1_TARGETS	33	0.247245	-0.282458
4027	2049	Mean_platelet_thrombocyte_volume	YAMASHITA_METHYLATED_IN_PROSTATE_CANCER	59	0.74664	-0.282561
4028	4323	Mean_platelet_thrombocyte_volume	ABE_INNER_EAR	39	0.24399	-0.282593
4029	1549	Mean_platelet_thrombocyte_volume	QI_HYPOXIA	128	1.11969	-0.282608
4030	3636	Mean_platelet_thrombocyte_volume	GENTILE_UV_RESPONSE_CLUSTER_D5	35	0.325388	-0.282694
4031	3539	Mean_platelet_thrombocyte_volume	LIANG_HEMATOPOIESIS_STEM_CELL_NUMBER_LARGE_VS_TINY_DN	37	0.339055	-0.282726
4032	3498	Mean_platelet_thrombocyte_volume	REACTOME_SARS_COV_1_ACTIVATES_MODULATES_INNATE_IMMUNE_RESPONSES	36	0.346707	-0.283409
4033	5487	Mean_platelet_thrombocyte_volume	WP_2Q11_2_COPY_NUMBER_VARIATION_SYNDROME	28	0.126487	-0.283421
4034	3691	Mean_platelet_thrombocyte_volume	STEIN_ESRRA_TARGETS_RESPONSIVE_TO_ESTROGEN_DN	39	0.318228	-0.28345
4035	3882	Mean_platelet_thrombocyte_volume	JIANG_AGING_HYPOTHALAMUS_UP	41	0.294752	-0.283451
4036	3938	Mean_platelet_thrombocyte_volume	GOBERT_CORE_OLIGODENDROCYTE_DIFFERENTIATION	40	0.288974	-0.283497
4037	4901	Mean_platelet_thrombocyte_volume	REACTOME_PYRUVATE_METABOLISM	29	0.190625	-0.283622
4038	1668	Mean_platelet_thrombocyte_volume	REACTOME_TRANSCRIPTIONAL_REGULATION_BY_RUNX2	114	1.01356	-0.283683
4039	3375	Mean_platelet_thrombocyte_volume	WINTER_HYPOXIA_DN	42	0.3673	-0.283837
4040	5138	Mean_platelet_thrombocyte_volume	BIOCARTA_IL1R_PATHWAY	29	0.166468	-0.283897
4041	5860	Mean_platelet_thrombocyte_volume	SHI_SPARC_TARGETS_UP	24	0.0641175	-0.284063
4042	1294	Mean_platelet_thrombocyte_volume	REACTOME_EXTRACELLULAR_MATRIX_ORGANIZATION	285	1.38063	-0.284103
4043	2939	Mean_platelet_thrombocyte_volume	FAELT_B_CLL_WITH_VH_REARRANGEMENTS_DN	44	0.442642	-0.284236
4044	4269	Mean_platelet_thrombocyte_volume	REACTOME_TRANSLATION_OF_SARS_COV_1_STRUCTURAL_PROTEINS	29	0.250799	-0.284324
4045	4343	Mean_platelet_thrombocyte_volume	ZHAN_MULTIPLE_MYELOMA_LB_DN	35	0.241876	-0.284383
4046	3196	Mean_platelet_thrombocyte_volume	REACTOME_TRANSPORT_OF_VITAMINS_NUCLEOSIDES_AND_RELATED_MOLECULES	38	0.393183	-0.284474
4047	1338	Mean_platelet_thrombocyte_volume	GRAESSMANN_RESPONSE_TO_MC_AND_SERUM_DEPRIVATION_UP	200	1.34252	-0.284557
4048	5375	Mean_platelet_thrombocyte_volume	PID_AVB3_OPN_PATHWAY	29	0.141176	-0.284591
4049	1212	Mean_platelet_thrombocyte_volume	GARY_CD5_TARGETS_UP	420	1.48359	-0.284622
4050	2095	Mean_platelet_thrombocyte_volume	MAHAJAN_RESPONSE_TO_IL1A_DN	64	0.727336	-0.284701
4051	5098	Mean_platelet_thrombocyte_volume	WP_SIGNAL_TRANSDUCTION_THROUGH_IL1R	31	0.17028	-0.284895
4052	5702	Mean_platelet_thrombocyte_volume	REACTOME_NEGATIVE_REGULATION_OF_FGFR1_SIGNALING	32	0.103134	-0.284936
4053	1422	Mean_platelet_thrombocyte_volume	AMIT_EGF_RESPONSE_480_HELA	155	1.25254	-0.28494
4054	4009	Mean_platelet_thrombocyte_volume	WP_WHITE_FAT_CELL_DIFFERENTIATION	32	0.279849	-0.284941
4055	4929	Mean_platelet_thrombocyte_volume	ALONSO_METASTASIS_EMT_UP	31	0.188537	-0.284982
4056	3352	Mean_platelet_thrombocyte_volume	GALLUZZI_PERMEABILIZE_MITOCHONDRIA	39	0.370504	-0.284997
4057	5693	Mean_platelet_thrombocyte_volume	BIOCARTA_EGF_PATHWAY	26	0.104279	-0.28504
4058	5361	Mean_platelet_thrombocyte_volume	CHO_NR4A1_TARGETS	29	0.142836	-0.285069
4059	3545	Mean_platelet_thrombocyte_volume	SU_PANCREAS	37	0.338148	-0.285257
4060	5246	Mean_platelet_thrombocyte_volume	REACTOME_DOWNSTREAM_SIGNALING_OF_ACTIVATED_FGFR1	31	0.155765	-0.285388
4061	3702	Mean_platelet_thrombocyte_volume	PID_ATR_PATHWAY	38	0.316949	-0.285404
4062	5136	Mean_platelet_thrombocyte_volume	WP_PREGNANE_X_RECEPTOR_PATHWAY	31	0.166775	-0.285461
4063	5568	Mean_platelet_thrombocyte_volume	REACTOME_NEGATIVE_REGULATION_OF_FGFR4_SIGNALING	30	0.118297	-0.285508
4064	4786	Mean_platelet_thrombocyte_volume	CROONQUIST_NRAS_SIGNALING_UP	31	0.201688	-0.285564
4065	4783	Mean_platelet_thrombocyte_volume	REACTOME_ACTIVATION_OF_BH3_ONLY_PROTEINS	30	0.202167	-0.285579
4066	2736	Mean_platelet_thrombocyte_volume	MEBARKI_HCC_PROGENITOR_WNT_DN_BLOCKED_BY_FZD8CRD	53	0.492428	-0.285656
4067	2921	Mean_platelet_thrombocyte_volume	BOHN_PRIMARY_IMMUNODEFICIENCY_SYNDROM_UP	44	0.447041	-0.285679
4068	5366	Mean_platelet_thrombocyte_volume	ZHAN_LATE_DIFFERENTIATION_GENES_UP	28	0.142316	-0.285687
4069	4796	Mean_platelet_thrombocyte_volume	NEWMAN_ERCC6_TARGETS_DN	33	0.200521	-0.285728
4070	4691	Mean_platelet_thrombocyte_volume	MATZUK_CENTRAL_FOR_FEMALE_FERTILITY	29	0.210026	-0.285738
4071	3250	Mean_platelet_thrombocyte_volume	PID_PLK1_PATHWAY	41	0.384323	-0.285771
4072	2068	Mean_platelet_thrombocyte_volume	PID_AR_PATHWAY	58	0.741076	-0.285776
4073	1310	Mean_platelet_thrombocyte_volume	BROWNE_HCMV_INFECTION_14HR_DN	258	1.37154	-0.285783
4074	4964	Mean_platelet_thrombocyte_volume	PID_IL12_STAT4_PATHWAY	32	0.183984	-0.285818
4075	5483	Mean_platelet_thrombocyte_volume	WP_DISRUPTION_OF_POSTSYNAPTIC_SIGNALING_BY_CNV	30	0.127054	-0.285856
4076	5396	Mean_platelet_thrombocyte_volume	WP_ALPHA_6_BETA_4_SIGNALING_PATHWAY	32	0.139176	-0.285862
4077	3135	Mean_platelet_thrombocyte_volume	KAAB_FAILED_HEART_VENTRICLE_DN	38	0.401999	-0.28588
4078	3153	Mean_platelet_thrombocyte_volume	MARZEC_IL2_SIGNALING_DN	36	0.398542	-0.286024
4079	3407	Mean_platelet_thrombocyte_volume	KRASNOSELSKAYA_ILF3_TARGETS_DN	43	0.361564	-0.286055
4080	4474	Mean_platelet_thrombocyte_volume	SIMBULAN_UV_RESPONSE_NORMAL_DN	33	0.231556	-0.28608
4081	5638	Mean_platelet_thrombocyte_volume	KEGG_MEDICUS_REFERENCE_CXCR4_GNB_G_RAC_SIGNALING_PATHWAY	26	0.109714	-0.286114
4082	3779	Mean_platelet_thrombocyte_volume	MIKKELSEN_ES_HCP_WITH_H3K27ME3	38	0.306232	-0.286499
4083	1643	Mean_platelet_thrombocyte_volume	DITTMER_PTHLH_TARGETS_UP	106	1.03367	-0.2865
4084	3275	Mean_platelet_thrombocyte_volume	VALK_AML_CLUSTER_11	37	0.380693	-0.286526
4085	1689	Mean_platelet_thrombocyte_volume	WHITFIELD_CELL_CYCLE_M_G1	116	0.995935	-0.286557
4086	5116	Mean_platelet_thrombocyte_volume	REACTOME_SPHINGOLIPID_DE_NOVO_BIOSYNTHESIS	32	0.168567	-0.286611
4087	4757	Mean_platelet_thrombocyte_volume	REACTOME_INWARDLY_RECTIFYING_K_CHANNELS	35	0.203751	-0.286699
4088	2324	Mean_platelet_thrombocyte_volume	REACTOME_ACTIVATION_OF_ANTERIOR_HOX_GENES_IN_HINDBRAIN_DEVELOPMENT_DURING_EARLY_EMBRYOGENESIS	58	0.616877	-0.286831
4089	2181	Mean_platelet_thrombocyte_volume	GOLDRATH_IMMUNE_MEMORY	63	0.682476	-0.28699
4090	4367	Mean_platelet_thrombocyte_volume	BIOCARTA_BCR_PATHWAY	31	0.239692	-0.287087
4091	5300	Mean_platelet_thrombocyte_volume	SIG_IL4RECEPTOR_IN_B_LYPHOCYTES	27	0.148824	-0.287224
4092	2512	Mean_platelet_thrombocyte_volume	FLECHNER_PBL_KIDNEY_TRANSPLANT_REJECTED_VS_OK_DN	48	0.553065	-0.28729
4093	4922	Mean_platelet_thrombocyte_volume	JAZAG_TGFB1_SIGNALING_DN	31	0.189145	-0.287381
4094	3735	Mean_platelet_thrombocyte_volume	TSENG_ADIPOGENIC_POTENTIAL_DN	40	0.312109	-0.287402
4095	4066	Mean_platelet_thrombocyte_volume	CHESLER_BRAIN_HIGHEST_EXPRESSION	34	0.273245	-0.287452
4096	1551	Mean_platelet_thrombocyte_volume	REACTOME_DEATH_RECEPTOR_SIGNALING	141	1.1184	-0.287492
4097	4169	Mean_platelet_thrombocyte_volume	KEGG_PORPHYRIN_AND_CHLOROPHYLL_METABOLISM	37	0.262717	-0.28753
4098	5345	Mean_platelet_thrombocyte_volume	REACTOME_DETOXIFICATION_OF_REACTIVE_OXYGEN_SPECIES	34	0.144226	-0.287614
4099	3365	Mean_platelet_thrombocyte_volume	EPPERT_CE_HSC_LSC	35	0.36894	-0.287617
4100	4966	Mean_platelet_thrombocyte_volume	BENPORATH_ES_2	36	0.183752	-0.287684
4101	2569	Mean_platelet_thrombocyte_volume	LUI_THYROID_CANCER_PAX8_PPARG_UP	44	0.536099	-0.287686
4102	4916	Mean_platelet_thrombocyte_volume	WP_MONOAMINE_TRANSPORT	29	0.189661	-0.288014
4103	3590	Mean_platelet_thrombocyte_volume	MAGRANGEAS_MULTIPLE_MYELOMA_IGLL_VS_IGLK_UP	38	0.332021	-0.288017
4104	2078	Mean_platelet_thrombocyte_volume	FOROUTAN_INTEGRATED_TGFB_EMT_DN	71	0.735571	-0.28809
4105	3454	Mean_platelet_thrombocyte_volume	FUJII_YBX1_TARGETS_UP	35	0.353547	-0.288108
4106	4564	Mean_platelet_thrombocyte_volume	PID_NETRIN_PATHWAY	32	0.223477	-0.288121
4107	2186	Mean_platelet_thrombocyte_volume	KUMAR_AUTOPHAGY_NETWORK	60	0.680303	-0.288144
4108	5060	Mean_platelet_thrombocyte_volume	REACTOME_MITOCHONDRIAL_FATTY_ACID_BETA_OXIDATION	34	0.174166	-0.288209
4109	1233	Mean_platelet_thrombocyte_volume	DOUGLAS_BMI1_TARGETS_DN	293	1.45462	-0.288245
4110	2297	Mean_platelet_thrombocyte_volume	SU_LIVER	56	0.629888	-0.288319
4111	3717	Mean_platelet_thrombocyte_volume	REACTOME_NUCLEAR_SIGNALING_BY_ERBB4	32	0.314663	-0.288414
4112	5545	Mean_platelet_thrombocyte_volume	DOANE_BREAST_CANCER_CLASSES_DN	32	0.120704	-0.28851
4113	4213	Mean_platelet_thrombocyte_volume	SPIRA_SMOKERS_LUNG_CANCER_UP	35	0.256546	-0.288613
4114	3715	Mean_platelet_thrombocyte_volume	PID_INTEGRIN3_PATHWAY	37	0.314704	-0.288639
4115	4333	Mean_platelet_thrombocyte_volume	CUI_TCF21_TARGETS_UP	35	0.243057	-0.28873
4116	5708	Mean_platelet_thrombocyte_volume	LI_CISPLATIN_RESISTANCE_DN	29	0.102316	-0.288763
4117	1311	Mean_platelet_thrombocyte_volume	REACTOME_PLATELET_ACTIVATION_SIGNALING_AND_AGGREGATION	245	1.37055	-0.288791
4118	4990	Mean_platelet_thrombocyte_volume	SCHRAETS_MLL_TARGETS_DN	33	0.180985	-0.288828
4119	4498	Mean_platelet_thrombocyte_volume	PID_GMCSF_PATHWAY	35	0.22975	-0.2889
4120	4605	Mean_platelet_thrombocyte_volume	HUANG_FOXA2_TARGETS_DN	35	0.218983	-0.288926
4121	5845	Mean_platelet_thrombocyte_volume	VALK_AML_CLUSTER_3	27	0.0709896	-0.289142
4122	3176	Mean_platelet_thrombocyte_volume	REACTOME_HIV_TRANSCRIPTION_INITIATION	44	0.394963	-0.289325
4123	2054	Mean_platelet_thrombocyte_volume	PEART_HDAC_PROLIFERATION_CLUSTER_DN	67	0.744924	-0.289353
4124	2590	Mean_platelet_thrombocyte_volume	BROWNE_HCMV_INFECTION_30MIN_UP	48	0.530724	-0.289436
4125	3897	Mean_platelet_thrombocyte_volume	NAKAMURA_METASTASIS_MODEL_UP	40	0.292941	-0.289442
4126	5002	Mean_platelet_thrombocyte_volume	REACTOME_SIGNALING_BY_NOTCH2	32	0.179768	-0.289445
4127	4700	Mean_platelet_thrombocyte_volume	PID_PI3KCI_AKT_PATHWAY	34	0.209546	-0.289464
4128	2980	Mean_platelet_thrombocyte_volume	WP_NUCLEOTIDE_EXCISION_REPAIR	42	0.432677	-0.289503
4129	2471	Mean_platelet_thrombocyte_volume	KANNAN_TP53_TARGETS_UP	54	0.563577	-0.289533
4130	4866	Mean_platelet_thrombocyte_volume	HU_GENOTOXIC_DAMAGE_4HR	34	0.193434	-0.289606
4131	3036	Mean_platelet_thrombocyte_volume	LEIN_ASTROCYTE_MARKERS	41	0.420631	-0.289744
4132	2033	Mean_platelet_thrombocyte_volume	KYNG_DNA_DAMAGE_BY_GAMMA_AND_UV_RADIATION	73	0.753487	-0.289764
4133	4992	Mean_platelet_thrombocyte_volume	REACTOME_TRANSLESION_SYNTHESIS_BY_Y_FAMILY_DNA_POLYMERASES_BYPASSES_LESIONS_ON_DNA_TEMPLATE	37	0.180874	-0.289796
4134	5100	Mean_platelet_thrombocyte_volume	REACTOME_TERMINATION_OF_TRANSLESION_DNA_SYNTHESIS	31	0.169801	-0.289833
4135	1710	Mean_platelet_thrombocyte_volume	RIZ_ERYTHROID_DIFFERENTIATION	73	0.974497	-0.289974
4136	2814	Mean_platelet_thrombocyte_volume	REACTOME_CARGO_TRAFFICKING_TO_THE_PERICILIARY_MEMBRANE	49	0.469847	-0.289986
4137	2747	Mean_platelet_thrombocyte_volume	PID_ARF6_TRAFFICKING_PATHWAY	48	0.489428	-0.29001
4138	4100	Mean_platelet_thrombocyte_volume	CORONEL_RFX7_DIRECT_TARGETS_UP	38	0.269361	-0.290021
4139	2248	Mean_platelet_thrombocyte_volume	REACTOME_SIGNALING_BY_BRAF_AND_RAF1_FUSIONS	61	0.64937	-0.290343
4140	5130	Mean_platelet_thrombocyte_volume	NUNODA_RESPONSE_TO_DASATINIB_IMATINIB_UP	29	0.167489	-0.290515
4141	4675	Mean_platelet_thrombocyte_volume	PID_IL23_PATHWAY	37	0.211819	-0.290846
4142	2593	Mean_platelet_thrombocyte_volume	DAWSON_METHYLATED_IN_LYMPHOMA_TCL1	53	0.530369	-0.290953
4143	3502	Mean_platelet_thrombocyte_volume	KLEIN_TARGETS_OF_BCR_ABL1_FUSION	40	0.345916	-0.290959
4144	2166	Mean_platelet_thrombocyte_volume	DARWICHE_PAPILLOMA_PROGRESSION_RISK	72	0.690081	-0.291161
4145	4500	Mean_platelet_thrombocyte_volume	REACTOME_REGULATION_OF_HOMOTYPIC_CELL_CELL_ADHESION	30	0.229638	-0.291355
4146	3033	Mean_platelet_thrombocyte_volume	BOYAULT_LIVER_CANCER_SUBCLASS_G123_UP	43	0.421193	-0.291369
4147	1165	Mean_platelet_thrombocyte_volume	TOYOTA_TARGETS_OF_MIR34B_AND_MIR34C	409	1.55708	-0.291479
4148	3682	Mean_platelet_thrombocyte_volume	REACTOME_NS1_MEDIATED_EFFECTS_ON_HOST_PATHWAYS	39	0.319452	-0.291495
4149	1682	Mean_platelet_thrombocyte_volume	NOUZOVA_TRETINOIN_AND_H4_ACETYLATION	122	1.00328	-0.291574
4150	1513	Mean_platelet_thrombocyte_volume	MCBRYAN_PUBERTAL_BREAST_5_6WK_DN	119	1.15942	-0.291637
4151	5526	Mean_platelet_thrombocyte_volume	PLASARI_NFIC_TARGETS_BASAL_UP	28	0.121632	-0.2918
4152	4411	Mean_platelet_thrombocyte_volume	REACTOME_ACTIVATION_OF_ATR_IN_RESPONSE_TO_REPLICATION_STRESS	37	0.236632	-0.291916
4153	4726	Mean_platelet_thrombocyte_volume	KAMMINGA_SENESCENCE	37	0.207466	-0.291931
4154	3447	Mean_platelet_thrombocyte_volume	REACTOME_VIRAL_MESSENGER_RNA_SYNTHESIS	42	0.354158	-0.291965
4155	3670	Mean_platelet_thrombocyte_volume	WP_PHOTODYNAMIC_THERAPY_INDUCED_HIF_1_SURVIVAL_SIGNALING	36	0.32083	-0.292167
4156	2646	Mean_platelet_thrombocyte_volume	REACTOME_IRE1ALPHA_ACTIVATES_CHAPERONES	47	0.514974	-0.292168
4157	5427	Mean_platelet_thrombocyte_volume	PID_IL1_PATHWAY	32	0.133933	-0.292175
4158	3247	Mean_platelet_thrombocyte_volume	MA_MYELOID_DIFFERENTIATION_DN	41	0.385106	-0.292229
4159	3268	Mean_platelet_thrombocyte_volume	REACTOME_GPER1_SIGNALING	45	0.38212	-0.292307
4160	1382	Mean_platelet_thrombocyte_volume	MIKKELSEN_MEF_ICP_WITH_H3K27ME3	190	1.30781	-0.292446
4161	1979	Mean_platelet_thrombocyte_volume	SMITH_TERT_TARGETS_DN	82	0.783229	-0.292545
4162	4000	Mean_platelet_thrombocyte_volume	SHIN_B_CELL_LYMPHOMA_CLUSTER_8	36	0.281187	-0.292655
4163	4184	Mean_platelet_thrombocyte_volume	REACTOME_SUMOYLATION_OF_SUMOYLATION_PROTEINS	33	0.261277	-0.292692
4164	2178	Mean_platelet_thrombocyte_volume	WP_G1_TO_S_CELL_CYCLE_CONTROL	64	0.68514	-0.292787
4165	5046	Mean_platelet_thrombocyte_volume	KEGG_BLADDER_CANCER	39	0.175253	-0.29281
4166	4679	Mean_platelet_thrombocyte_volume	REACTOME_THE_PHOTOTRANSDUCTION_CASCADE	32	0.211101	-0.29286
4167	4291	Mean_platelet_thrombocyte_volume	GYORFFY_DOXORUBICIN_RESISTANCE	35	0.247407	-0.292895
4168	4637	Mean_platelet_thrombocyte_volume	BLANCO_MELO_INFLUENZA_A_INFECTION_A594_CELLS_UP	36	0.216651	-0.292923
4169	4458	Mean_platelet_thrombocyte_volume	PID_BMP_PATHWAY	39	0.232737	-0.292991
4170	1958	Mean_platelet_thrombocyte_volume	TIEN_INTESTINE_PROBIOTICS_2HR_DN	81	0.802153	-0.293019
4171	1467	Mean_platelet_thrombocyte_volume	MCBRYAN_PUBERTAL_TGFB1_TARGETS_UP	159	1.20404	-0.293134
4172	4365	Mean_platelet_thrombocyte_volume	PID_FAS_PATHWAY	35	0.239727	-0.293135
4173	3708	Mean_platelet_thrombocyte_volume	SATO_SILENCED_BY_DEACETYLATION_IN_PANCREATIC_CANCER	38	0.316084	-0.293188
4174	2149	Mean_platelet_thrombocyte_volume	KEGG_ARRHYTHMOGENIC_RIGHT_VENTRICULAR_CARDIOMYOPATHY_ARVC	69	0.697353	-0.293211
4175	3912	Mean_platelet_thrombocyte_volume	LEE_AGING_MUSCLE_DN	39	0.291567	-0.293212
4176	3125	Mean_platelet_thrombocyte_volume	VANHARANTA_UTERINE_FIBROID_UP	39	0.404575	-0.293247
4177	4883	Mean_platelet_thrombocyte_volume	LIN_MELANOMA_COPY_NUMBER_DN	38	0.191895	-0.293383
