## Supplementary File 6 for "Modeling pathway overlap increases accuracy of GWAS gene set enrichment" (part 6 of 6)

### Sheet: Mean Platelet Thrombocyte Volum (continued)
gsr_rank	original_rank	trait	pathway_name	ngenes	enrich	std_effect_size
4178	5493	Mean_platelet_thrombocyte_volume	REACTOME_RUNX2_REGULATES_BONE_DEVELOPMENT	29	0.125625	-0.293422
4179	4843	Mean_platelet_thrombocyte_volume	REACTOME_MATURATION_OF_SARS_COV_2_SPIKE_PROTEIN	35	0.195433	-0.293434
4180	5277	Mean_platelet_thrombocyte_volume	WP_OVERVIEW_OF_INTERFERONS_MEDIATED_SIGNALING_PATHWAY	36	0.151659	-0.293459
4181	5268	Mean_platelet_thrombocyte_volume	PID_ERBB4_PATHWAY	37	0.152627	-0.293575
4182	2916	Mean_platelet_thrombocyte_volume	GROSS_HYPOXIA_VIA_ELK3_ONLY_DN	43	0.447782	-0.293827
4183	3795	Mean_platelet_thrombocyte_volume	REACTOME_AMINE_LIGAND_BINDING_RECEPTORS	39	0.304319	-0.293858
4184	3629	Mean_platelet_thrombocyte_volume	HAHTOLA_SEZARY_SYNDROM_DN	40	0.32677	-0.293929
4185	3115	Mean_platelet_thrombocyte_volume	VANTVEER_BREAST_CANCER_POOR_PROGNOSIS	45	0.407546	-0.293984
4186	5678	Mean_platelet_thrombocyte_volume	KEGG_MEDICUS_PATHOGEN_KSHV_VGPCR_TO_GNB_G_ERK_SIGNALING_PATHWAY	31	0.105731	-0.294116
4187	5102	Mean_platelet_thrombocyte_volume	WP_TNF_RELATED_WEAK_INDUCER_OF_APOPTOSIS_TWEAK_SIGNALING_PATHWAY	37	0.16977	-0.294122
4188	5694	Mean_platelet_thrombocyte_volume	WP_SPHINGOLIPID_PATHWAY	27	0.104196	-0.294285
4189	1383	Mean_platelet_thrombocyte_volume	ZHOU_INFLAMMATORY_RESPONSE_FIMA_DN	243	1.30683	-0.294294
4190	4492	Mean_platelet_thrombocyte_volume	WP_TYPE_II_INTERFERON_SIGNALING	35	0.23004	-0.294346
4191	3521	Mean_platelet_thrombocyte_volume	GAUSSMANN_MLL_AF4_FUSION_TARGETS_D_UP	36	0.343004	-0.294385
4192	4147	Mean_platelet_thrombocyte_volume	CHANGOLKAR_H2AFY_TARGETS_DN	37	0.264768	-0.294424
4193	1677	Mean_platelet_thrombocyte_volume	ACEVEDO_LIVER_CANCER_WITH_H3K9ME3_UP	115	1.00896	-0.29458
4194	4181	Mean_platelet_thrombocyte_volume	BIOCARTA_FMLP_PATHWAY	33	0.261452	-0.29458
4195	1479	Mean_platelet_thrombocyte_volume	CHIANG_LIVER_CANCER_SUBCLASS_CTNNB1_UP	155	1.18897	-0.294613
4196	2404	Mean_platelet_thrombocyte_volume	CAMPS_COLON_CANCER_COPY_NUMBER_DN	58	0.58715	-0.294641
4197	3269	Mean_platelet_thrombocyte_volume	BURTON_ADIPOGENESIS_PEAK_AT_24HR	41	0.382078	-0.294646
4198	2746	Mean_platelet_thrombocyte_volume	KEGG_TYPE_II_DIABETES_MELLITUS	45	0.489666	-0.294647
4199	3821	Mean_platelet_thrombocyte_volume	REACTOME_RND2_GTPASE_CYCLE	39	0.301495	-0.294715
4200	2130	Mean_platelet_thrombocyte_volume	WP_REGULATORY_CIRCUITS_OF_THE_STAT3_SIGNALING_PATHWAY	73	0.706062	-0.294718
4201	1585	Mean_platelet_thrombocyte_volume	REACTOME_L1CAM_INTERACTIONS	108	1.08147	-0.29478
4202	4358	Mean_platelet_thrombocyte_volume	NABA_MATRISOME_POORLY_METASTATIC_MELANOMA	34	0.24046	-0.294851
4203	3862	Mean_platelet_thrombocyte_volume	WP_METABOLIC_REPROGRAMMING_IN_COLON_CANCER	38	0.297055	-0.294905
4204	4400	Mean_platelet_thrombocyte_volume	REACTOME_ONCOGENE_INDUCED_SENESCENCE	33	0.23784	-0.294955
4205	5411	Mean_platelet_thrombocyte_volume	WP_13Q12_12_COPY_NUMBER_VARIATION	31	0.136219	-0.294982
4206	4268	Mean_platelet_thrombocyte_volume	PID_ALPHA_SYNUCLEIN_PATHWAY	30	0.2512	-0.295086
4207	2879	Mean_platelet_thrombocyte_volume	FLOTHO_PEDIATRIC_ALL_THERAPY_RESPONSE_UP	51	0.454419	-0.295313
4208	2106	Mean_platelet_thrombocyte_volume	RODRIGUES_THYROID_CARCINOMA_DN	72	0.720045	-0.295373
4209	5083	Mean_platelet_thrombocyte_volume	KEGG_REGULATION_OF_AUTOPHAGY	33	0.172421	-0.295432
4210	3517	Mean_platelet_thrombocyte_volume	KEGG_MEDICUS_VARIANT_FZD7_OVEREXPRESSION_TO_WNT_SIGNALING_PATHWAY	37	0.344155	-0.295445
4211	4165	Mean_platelet_thrombocyte_volume	REACTOME_SIGNALING_BY_FGFR2_IN_DISEASE	42	0.263218	-0.29552
4212	3107	Mean_platelet_thrombocyte_volume	TONKS_TARGETS_OF_RUNX1_RUNX1T1_FUSION_SUSTAINDED_IN_ERYTHROCYTE_UP	42	0.408944	-0.295827
4213	2912	Mean_platelet_thrombocyte_volume	MADAN_DPPA4_TARGETS	51	0.448266	-0.296021
4214	5725	Mean_platelet_thrombocyte_volume	NABA_PROTEOGLYCANS	33	0.0991202	-0.296027
4215	2554	Mean_platelet_thrombocyte_volume	PID_ANGIOPOIETIN_RECEPTOR_PATHWAY	47	0.538987	-0.296059
4216	4547	Mean_platelet_thrombocyte_volume	REACTOME_NUCLEOTIDE_CATABOLISM	35	0.224851	-0.296063
4217	3904	Mean_platelet_thrombocyte_volume	ASTON_MAJOR_DEPRESSIVE_DISORDER_UP	43	0.292452	-0.296254
4218	1898	Mean_platelet_thrombocyte_volume	MILI_PSEUDOPODIA_CHEMOTAXIS_UP	74	0.837267	-0.296265
4219	2398	Mean_platelet_thrombocyte_volume	REACTOME_RHOD_GTPASE_CYCLE	47	0.588843	-0.296337
4220	3546	Mean_platelet_thrombocyte_volume	REACTOME_HOMOLOGOUS_DNA_PAIRING_AND_STRAND_EXCHANGE	41	0.338046	-0.296389
4221	2966	Mean_platelet_thrombocyte_volume	APPIERTO_RESPONSE_TO_FENRETINIDE_DN	43	0.436344	-0.296483
4222	2231	Mean_platelet_thrombocyte_volume	PID_HDAC_CLASSI_PATHWAY	61	0.656813	-0.296571
4223	4042	Mean_platelet_thrombocyte_volume	HOWLIN_CITED1_TARGETS_1_DN	36	0.275736	-0.296856
4224	4490	Mean_platelet_thrombocyte_volume	HOFFMANN_IMMATURE_TO_MATURE_B_LYMPHOCYTE_DN	43	0.230341	-0.297166
4225	3038	Mean_platelet_thrombocyte_volume	ZHANG_PROLIFERATING_VS_QUIESCENT	45	0.420145	-0.29718
4226	3987	Mean_platelet_thrombocyte_volume	REACTOME_INTERACTIONS_OF_REV_WITH_HOST_CELLULAR_PROTEINS	35	0.282417	-0.297219
4227	4755	Mean_platelet_thrombocyte_volume	PID_NCADHERIN_PATHWAY	33	0.20386	-0.297229
4228	4111	Mean_platelet_thrombocyte_volume	CAFFAREL_RESPONSE_TO_THC_24HR_5_DN	45	0.268105	-0.297304
4229	2036	Mean_platelet_thrombocyte_volume	REACTOME_SIGNALING_BY_FGFR2	72	0.752129	-0.297527
4230	3634	Mean_platelet_thrombocyte_volume	BREDEMEYER_RAG_SIGNALING_VIA_ATM_NOT_VIA_NFKB_DN	37	0.325473	-0.297885
4231	3686	Mean_platelet_thrombocyte_volume	BOYAULT_LIVER_CANCER_SUBCLASS_G12_UP	38	0.318938	-0.297948
4232	5654	Mean_platelet_thrombocyte_volume	REACTOME_SIGNALING_BY_WNT_IN_CANCER	32	0.108172	-0.298107
4233	4242	Mean_platelet_thrombocyte_volume	REACTOME_VOLTAGE_GATED_POTASSIUM_CHANNELS	42	0.253822	-0.29814
4234	2000	Mean_platelet_thrombocyte_volume	KAYO_CALORIE_RESTRICTION_MUSCLE_DN	78	0.769825	-0.298156
4235	5223	Mean_platelet_thrombocyte_volume	FIGUEROA_AML_METHYLATION_CLUSTER_3_DN	35	0.158119	-0.29832
4236	5488	Mean_platelet_thrombocyte_volume	GROSS_HYPOXIA_VIA_ELK3_ONLY_UP	32	0.126466	-0.298329
4237	2778	Mean_platelet_thrombocyte_volume	CROMER_TUMORIGENESIS_DN	47	0.481209	-0.298426
4238	3239	Mean_platelet_thrombocyte_volume	HALMOS_CEBPA_TARGETS_UP	46	0.386753	-0.298649
4239	2571	Mean_platelet_thrombocyte_volume	ICHIBA_GRAFT_VERSUS_HOST_DISEASE_35D_DN	53	0.535491	-0.298659
4240	4840	Mean_platelet_thrombocyte_volume	WP_IL_2_SIGNALING_PATHWAY	36	0.195605	-0.298663
4241	1413	Mean_platelet_thrombocyte_volume	ZHENG_FOXP3_TARGETS_IN_THYMUS_UP	189	1.26497	-0.298754
4242	2807	Mean_platelet_thrombocyte_volume	CROMER_TUMORIGENESIS_UP	53	0.471626	-0.298755
4243	2002	Mean_platelet_thrombocyte_volume	REACTOME_RAC2_GTPASE_CYCLE	78	0.769662	-0.298857
4244	1962	Mean_platelet_thrombocyte_volume	BORCZUK_MALIGNANT_MESOTHELIOMA_DN	87	0.798419	-0.299125
4245	3901	Mean_platelet_thrombocyte_volume	REACTOME_MTOR_SIGNALLING	40	0.292757	-0.299192
4246	4488	Mean_platelet_thrombocyte_volume	REACTOME_SUMOYLATION_OF_UBIQUITINYLATION_PROTEINS	37	0.23058	-0.299194
4247	5593	Mean_platelet_thrombocyte_volume	WP_CELL_MIGRATION_AND_INVASION_THROUGH_P75NTR	28	0.115592	-0.299424
4248	3511	Mean_platelet_thrombocyte_volume	SHETH_LIVER_CANCER_VS_TXNIP_LOSS_PAM6	51	0.344788	-0.299435
4249	3361	Mean_platelet_thrombocyte_volume	REACTOME_FORMATION_OF_INCISION_COMPLEX_IN_GG_NER	41	0.369696	-0.299552
4250	2382	Mean_platelet_thrombocyte_volume	KEGG_ACUTE_MYELOID_LEUKEMIA	53	0.593462	-0.299583
4251	4101	Mean_platelet_thrombocyte_volume	LEE_AGING_MUSCLE_UP	38	0.269184	-0.299677
4252	3706	Mean_platelet_thrombocyte_volume	RUAN_RESPONSE_TO_TNF_TROGLITAZONE_DN	36	0.316377	-0.299679
4253	5798	Mean_platelet_thrombocyte_volume	MIKKELSEN_MCV6_ICP_WITH_H3K4ME3_AND_H3K27ME3	30	0.0851067	-0.299743
4254	1370	Mean_platelet_thrombocyte_volume	ZHENG_GLIOBLASTOMA_PLASTICITY_UP	222	1.31837	-0.299822
4255	4439	Mean_platelet_thrombocyte_volume	REACTOME_INTERLEUKIN_2_FAMILY_SIGNALING	39	0.233844	-0.299866
4256	2914	Mean_platelet_thrombocyte_volume	REACTOME_METABOLISM_OF_FAT_SOLUBLE_VITAMINS	45	0.44797	-0.300135
4257	1857	Mean_platelet_thrombocyte_volume	WESTON_VEGFA_TARGETS	86	0.867162	-0.300149
4258	4047	Mean_platelet_thrombocyte_volume	WP_MONOAMINE_GPCRS	32	0.275094	-0.300167
4259	3615	Mean_platelet_thrombocyte_volume	REACTOME_TRIGLYCERIDE_METABOLISM	35	0.328723	-0.300255
4260	3228	Mean_platelet_thrombocyte_volume	REACTOME_E3_UBIQUITIN_LIGASES_UBIQUITINATE_TARGET_PROTEINS	41	0.388403	-0.30027
4261	4438	Mean_platelet_thrombocyte_volume	DORSAM_HOXA9_TARGETS_UP	35	0.233976	-0.300335
4262	1955	Mean_platelet_thrombocyte_volume	REACTOME_RAC3_GTPASE_CYCLE	82	0.802631	-0.300703
4263	1767	Mean_platelet_thrombocyte_volume	WP_22Q11_2_COPY_NUMBER_VARIATION_SYNDROME	108	0.931042	-0.300871
4264	1558	Mean_platelet_thrombocyte_volume	WEI_MIR34A_TARGETS	135	1.11411	-0.300902
4265	2658	Mean_platelet_thrombocyte_volume	PID_RB_1PATHWAY	62	0.512426	-0.301122
4266	5208	Mean_platelet_thrombocyte_volume	WP_MIRNA_ROLE_IN_IMMUNE_RESPONSE_IN_SEPSIS	32	0.159894	-0.301138
4267	3729	Mean_platelet_thrombocyte_volume	WP_MITOCHONDRIAL_COMPLEX_I_ASSEMBLY_MODEL_OXPHOS_SYSTEM	44	0.312719	-0.301196
4268	4739	Mean_platelet_thrombocyte_volume	REACTOME_ASSOCIATION_OF_TRIC_CCT_WITH_TARGET_PROTEINS_DURING_BIOSYNTHESIS	36	0.206055	-0.301378
4269	4002	Mean_platelet_thrombocyte_volume	REACTOME_HDR_THROUGH_SINGLE_STRAND_ANNEALING_SSA	36	0.280793	-0.301389
4270	2129	Mean_platelet_thrombocyte_volume	NADLER_OBESITY_UP	58	0.706434	-0.301392
4271	4190	Mean_platelet_thrombocyte_volume	WP_VASOPRESSIN_REGULATED_WATER_REABSORPTION	43	0.260393	-0.301445
4272	3481	Mean_platelet_thrombocyte_volume	KEGG_GLUTATHIONE_METABOLISM	48	0.349638	-0.301512
4273	1540	Mean_platelet_thrombocyte_volume	REACTOME_MITOTIC_G1_PHASE_AND_G1_S_TRANSITION	140	1.1309	-0.301514
4274	4136	Mean_platelet_thrombocyte_volume	JAERVINEN_AMPLIFIED_IN_LARYNGEAL_CANCER	39	0.265703	-0.301799
4275	3257	Mean_platelet_thrombocyte_volume	ZWANG_CLASS_2_TRANSIENTLY_INDUCED_BY_EGF	47	0.383761	-0.301891
4276	3021	Mean_platelet_thrombocyte_volume	WP_CHOLESTEROL_METABOLISM_WITH_BLOCH_AND_KANDUTSCH_RUSSELL_PATHWAYS	44	0.425065	-0.302193
4277	2176	Mean_platelet_thrombocyte_volume	WP_AGE_RAGE_PATHWAY	64	0.685798	-0.302335
4278	3650	Mean_platelet_thrombocyte_volume	VANTVEER_BREAST_CANCER_METASTASIS_UP	42	0.323601	-0.302402
4279	2841	Mean_platelet_thrombocyte_volume	ASTIER_INTEGRIN_SIGNALING	54	0.462839	-0.302588
4280	5029	Mean_platelet_thrombocyte_volume	LIU_TARGETS_OF_VMYB_VS_CMYB_DN	40	0.177061	-0.302655
4281	3077	Mean_platelet_thrombocyte_volume	LUI_THYROID_CANCER_PAX8_PPARG_DN	43	0.414551	-0.302698
4282	1861	Mean_platelet_thrombocyte_volume	ZHAN_MULTIPLE_MYELOMA_CD1_AND_CD2_UP	79	0.85999	-0.302719
4283	5394	Mean_platelet_thrombocyte_volume	REACTOME_GLUCAGON_SIGNALING_IN_METABOLIC_REGULATION	33	0.139489	-0.302747
4284	4331	Mean_platelet_thrombocyte_volume	LEE_CALORIE_RESTRICTION_MUSCLE_DN	41	0.243086	-0.302958
4285	2560	Mean_platelet_thrombocyte_volume	JI_RESPONSE_TO_FSH_DN	49	0.53728	-0.303137
4286	4809	Mean_platelet_thrombocyte_volume	REACTOME_GLUTATHIONE_CONJUGATION	36	0.199519	-0.303218
4287	3932	Mean_platelet_thrombocyte_volume	ELVIDGE_HIF1A_AND_HIF2A_TARGETS_UP	38	0.289342	-0.303249
4288	2779	Mean_platelet_thrombocyte_volume	PID_CASPASE_PATHWAY	49	0.480966	-0.303377
4289	1825	Mean_platelet_thrombocyte_volume	REACTOME_EPH_EPHRIN_SIGNALING	89	0.891325	-0.303502
4290	3126	Mean_platelet_thrombocyte_volume	PID_TXA2PATHWAY	52	0.404484	-0.303535
4291	2428	Mean_platelet_thrombocyte_volume	WANG_BARRETTS_ESOPHAGUS_UP	50	0.577662	-0.303559
4292	5425	Mean_platelet_thrombocyte_volume	REACTOME_SMAD2_SMAD3_SMAD4_HETEROTRIMER_REGULATES_TRANSCRIPTION	35	0.134231	-0.303743
4293	5586	Mean_platelet_thrombocyte_volume	VARELA_ZMPSTE24_TARGETS_DN	36	0.11679	-0.303751
4294	3647	Mean_platelet_thrombocyte_volume	WP_NEPHROTIC_SYNDROME	42	0.323801	-0.30381
4295	3692	Mean_platelet_thrombocyte_volume	HEIDENBLAD_AMPLICON_8Q24_DN	39	0.318014	-0.303977
4296	4831	Mean_platelet_thrombocyte_volume	WP_AUTOPHAGY	29	0.196473	-0.304014
4297	4370	Mean_platelet_thrombocyte_volume	HOLLEMAN_VINCRISTINE_RESISTANCE_B_ALL_UP	36	0.239573	-0.304359
4298	4368	Mean_platelet_thrombocyte_volume	HOUSTIS_ROS	35	0.239602	-0.304504
4299	4740	Mean_platelet_thrombocyte_volume	WP_TARGET_OF_RAPAMYCIN_SIGNALING	35	0.205723	-0.304522
4300	5803	Mean_platelet_thrombocyte_volume	WP_CARDIOMYOCYTE_SIGNALING_PATHWAYS_CONVERGING_ON_TITIN	31	0.0840124	-0.30463
4301	1150	Mean_platelet_thrombocyte_volume	REACTOME_SENSORY_PERCEPTION	591	1.5921	-0.304778
4302	3370	Mean_platelet_thrombocyte_volume	REACTOME_MRNA_SPLICING_MINOR_PATHWAY	48	0.36791	-0.304787
4303	4656	Mean_platelet_thrombocyte_volume	WP_THYMIC_STROMAL_LYMPHOPOIETIN_TSLP_SIGNALING_PATHWAY	37	0.215022	-0.30494
4304	2795	Mean_platelet_thrombocyte_volume	NADERI_BREAST_CANCER_PROGNOSIS_UP	48	0.474152	-0.304959
4305	4059	Mean_platelet_thrombocyte_volume	REACTOME_TRANSCRIPTIONAL_REGULATION_BY_THE_AP_2_TFAP2_FAMILY_OF_TRANSCRIPTION_FACTORS	36	0.274193	-0.305111
4306	4834	Mean_platelet_thrombocyte_volume	BOHN_PRIMARY_IMMUNODEFICIENCY_SYNDROM_DN	36	0.196323	-0.305169
4307	2558	Mean_platelet_thrombocyte_volume	GRAHAM_CML_QUIESCENT_VS_NORMAL_DIVIDING_UP	54	0.538118	-0.305491
4308	2676	Mean_platelet_thrombocyte_volume	AMIT_SERUM_RESPONSE_60_MCF10A	53	0.507524	-0.305534
4309	4356	Mean_platelet_thrombocyte_volume	HEIDENBLAD_AMPLICON_8Q24_UP	37	0.240776	-0.305555
4310	3766	Mean_platelet_thrombocyte_volume	WP_GLYCOLYSIS_AND_GLUCONEOGENESIS	42	0.308367	-0.30572
4311	3383	Mean_platelet_thrombocyte_volume	REACTOME_DISEASES_OF_DNA_REPAIR	49	0.366491	-0.305771
4312	3270	Mean_platelet_thrombocyte_volume	KENNY_CTNNB1_TARGETS_DN	50	0.38186	-0.305898
4313	4711	Mean_platelet_thrombocyte_volume	WP_NO_CGMP_PKG_MEDIATED_NEUROPROTECTION	41	0.208784	-0.30592
4314	3762	Mean_platelet_thrombocyte_volume	CHAUHAN_RESPONSE_TO_METHOXYESTRADIOL_UP	42	0.308965	-0.306067
4315	2198	Mean_platelet_thrombocyte_volume	BOYLAN_MULTIPLE_MYELOMA_D_DN	70	0.671934	-0.30626
4316	4191	Mean_platelet_thrombocyte_volume	ZHAN_EARLY_DIFFERENTIATION_GENES_DN	41	0.260373	-0.306399
4317	4957	Mean_platelet_thrombocyte_volume	WP_COMMON_PATHWAYS_UNDERLYING_DRUG_ADDICTION	38	0.184575	-0.306737
4318	2527	Mean_platelet_thrombocyte_volume	BROWNE_INTERFERON_RESPONSIVE_GENES	65	0.547418	-0.306849
4319	3657	Mean_platelet_thrombocyte_volume	PAPASPYRIDONOS_UNSTABLE_ATEROSCLEROTIC_PLAQUE_DN	39	0.322903	-0.307059
4320	4693	Mean_platelet_thrombocyte_volume	ONO_FOXP3_TARGETS_DN	39	0.209936	-0.307209
4321	1697	Mean_platelet_thrombocyte_volume	KAAB_FAILED_HEART_ATRIUM_DN	132	0.993668	-0.307258
4322	3838	Mean_platelet_thrombocyte_volume	PID_ER_NONGENOMIC_PATHWAY	39	0.299871	-0.30728
4323	5291	Mean_platelet_thrombocyte_volume	LANDIS_ERBB2_BREAST_TUMORS_65_DN	36	0.149839	-0.307318
4324	3849	Mean_platelet_thrombocyte_volume	SCHLINGEMANN_SKIN_CARCINOGENESIS_TPA_UP	35	0.298577	-0.307324
4325	1766	Mean_platelet_thrombocyte_volume	INGRAM_SHH_TARGETS_UP	117	0.932033	-0.307344
4326	4305	Mean_platelet_thrombocyte_volume	NAKAJIMA_MAST_CELL	42	0.245739	-0.307499
4327	2578	Mean_platelet_thrombocyte_volume	BEGUM_TARGETS_OF_PAX3_FOXO1_FUSION_UP	55	0.534402	-0.307655
4328	2657	Mean_platelet_thrombocyte_volume	PID_LKB1_PATHWAY	46	0.512469	-0.307927
4329	4160	Mean_platelet_thrombocyte_volume	WP_INFLAMMATORY_BOWEL_DISEASE_SIGNALING	40	0.263794	-0.308097
4330	4020	Mean_platelet_thrombocyte_volume	REACTOME_TRANSPORT_OF_MATURE_MRNAS_DERIVED_FROM_INTRONLESS_TRANSCRIPTS	41	0.278288	-0.308152
4331	5532	Mean_platelet_thrombocyte_volume	REACTOME_NEGATIVE_REGULATION_OF_FGFR2_SIGNALING	33	0.121187	-0.308217
4332	1206	Mean_platelet_thrombocyte_volume	MOOTHA_PGC	383	1.48874	-0.308388
4333	1938	Mean_platelet_thrombocyte_volume	KEGG_GLYCEROPHOSPHOLIPID_METABOLISM	70	0.810355	-0.308433
4334	2422	Mean_platelet_thrombocyte_volume	PETROVA_PROX1_TARGETS_DN	54	0.578864	-0.308504
4335	3485	Mean_platelet_thrombocyte_volume	REACTOME_TRANSCRIPTIONAL_REGULATION_BY_SMALL_RNAS	45	0.3484	-0.308553
4336	2656	Mean_platelet_thrombocyte_volume	ZHANG_RESPONSE_TO_CANTHARIDIN_DN	61	0.513505	-0.308556
4337	3771	Mean_platelet_thrombocyte_volume	REACTOME_DNA_DAMAGE_RECOGNITION_IN_GG_NER	36	0.307686	-0.308565
4338	2489	Mean_platelet_thrombocyte_volume	HUANG_GATA2_TARGETS_DN	68	0.559202	-0.308629
4339	1844	Mean_platelet_thrombocyte_volume	WP_ANGIOPOIETIN_LIKE_PROTEIN_8_REGULATORY_PATHWAY	124	0.877752	-0.308634
4340	3438	Mean_platelet_thrombocyte_volume	SESTO_RESPONSE_TO_UV_C5	46	0.356354	-0.308889
4341	1520	Mean_platelet_thrombocyte_volume	SHETH_LIVER_CANCER_VS_TXNIP_LOSS_PAM2	152	1.15152	-0.308943
4342	4904	Mean_platelet_thrombocyte_volume	SIG_CD40PATHWAYMAP	33	0.190523	-0.308995
4343	5068	Mean_platelet_thrombocyte_volume	KEGG_TRYPTOPHAN_METABOLISM	36	0.173758	-0.309099
4344	4690	Mean_platelet_thrombocyte_volume	TRAYNOR_RETT_SYNDROM_UP	37	0.210077	-0.309105
4345	5135	Mean_platelet_thrombocyte_volume	PACHER_TARGETS_OF_IGF1_AND_IGF2_UP	35	0.166826	-0.309161
4346	3712	Mean_platelet_thrombocyte_volume	JAZAERI_BREAST_CANCER_BRCA1_VS_BRCA2_UP	45	0.315096	-0.309257
4347	2356	Mean_platelet_thrombocyte_volume	LEE_METASTASIS_AND_ALTERNATIVE_SPLICING_UP	65	0.603965	-0.309277
4348	5121	Mean_platelet_thrombocyte_volume	PID_FOXM1_PATHWAY	38	0.168359	-0.309399
4349	4258	Mean_platelet_thrombocyte_volume	BURTON_ADIPOGENESIS_11	46	0.252477	-0.309558
4350	1571	Mean_platelet_thrombocyte_volume	SERVITJA_LIVER_HNF1A_TARGETS_DN	154	1.09713	-0.309561
4351	4380	Mean_platelet_thrombocyte_volume	REACTOME_INTERLEUKIN_3_INTERLEUKIN_5_AND_GM_CSF_SIGNALING	44	0.238802	-0.309688
4352	2315	Mean_platelet_thrombocyte_volume	LEIN_OLIGODENDROCYTE_MARKERS	73	0.619228	-0.309779
4353	1449	Mean_platelet_thrombocyte_volume	REACTOME_PEPTIDE_LIGAND_BINDING_RECEPTORS	189	1.22253	-0.309818
4354	5346	Mean_platelet_thrombocyte_volume	NIKOLSKY_BREAST_CANCER_7P22_AMPLICON	36	0.144218	-0.310034
4355	3040	Mean_platelet_thrombocyte_volume	WP_GENES_CONTROLLING_NEPHROGENESIS	43	0.419539	-0.310108
4356	4537	Mean_platelet_thrombocyte_volume	PID_FANCONI_PATHWAY	40	0.226102	-0.310201
4357	2885	Mean_platelet_thrombocyte_volume	ODONNELL_TARGETS_OF_MYC_AND_TFRC_DN	42	0.45387	-0.310274
4358	5158	Mean_platelet_thrombocyte_volume	ICHIBA_GRAFT_VERSUS_HOST_DISEASE_D7_DN	37	0.164751	-0.310283
4359	2387	Mean_platelet_thrombocyte_volume	REACTOME_TRANSCRIPTION_OF_THE_HIV_GENOME	63	0.5928	-0.310347
4360	5826	Mean_platelet_thrombocyte_volume	NIKOLSKY_BREAST_CANCER_1Q21_AMPLICON	33	0.0765435	-0.310458
4361	4209	Mean_platelet_thrombocyte_volume	PID_NFAT_TFPATHWAY	41	0.257613	-0.310507
4362	2831	Mean_platelet_thrombocyte_volume	BILBAN_B_CLL_LPL_UP	55	0.46527	-0.310593
4363	2625	Mean_platelet_thrombocyte_volume	IKEDA_MIR1_TARGETS_UP	53	0.519961	-0.310619
4364	2987	Mean_platelet_thrombocyte_volume	KYNG_DNA_DAMAGE_BY_UV	51	0.431629	-0.310761
4365	5344	Mean_platelet_thrombocyte_volume	SNIJDERS_AMPLIFIED_IN_HEAD_AND_NECK_TUMORS	37	0.144249	-0.310932
4366	4618	Mean_platelet_thrombocyte_volume	IKEDA_MIR133_TARGETS_UP	40	0.21778	-0.311092
4367	3419	Mean_platelet_thrombocyte_volume	WP_SYNAPTIC_SIGNALING_PATHWAYS_ASSOCIATED_WITH_AUTISM_SPECTRUM_DISORDER	49	0.3594	-0.311177
4368	5378	Mean_platelet_thrombocyte_volume	OLSSON_E2F3_TARGETS_DN	33	0.140954	-0.311256
4369	4560	Mean_platelet_thrombocyte_volume	PID_CERAMIDE_PATHWAY	43	0.22398	-0.311349
4370	4970	Mean_platelet_thrombocyte_volume	REACTOME_CYCLIN_D_ASSOCIATED_EVENTS_IN_G1	44	0.183021	-0.311351
4371	2487	Mean_platelet_thrombocyte_volume	LINDSTEDT_DENDRITIC_CELL_MATURATION_D	60	0.559927	-0.311387
4372	3254	Mean_platelet_thrombocyte_volume	REACTOME_BASE_EXCISION_REPAIR	44	0.383941	-0.311539
4373	1298	Mean_platelet_thrombocyte_volume	PHONG_TNF_RESPONSE_NOT_VIA_P38	323	1.37947	-0.311729
4374	4179	Mean_platelet_thrombocyte_volume	MARTINEZ_RESPONSE_TO_TRABECTEDIN	45	0.261876	-0.311742
4375	3941	Mean_platelet_thrombocyte_volume	PID_PS1_PATHWAY	44	0.28867	-0.311896
4376	3961	Mean_platelet_thrombocyte_volume	REACTOME_DISEASES_ASSOCIATED_WITH_GLYCOSAMINOGLYCAN_METABOLISM	38	0.285645	-0.311917
4377	3334	Mean_platelet_thrombocyte_volume	WONG_PROTEASOME_GENE_MODULE	46	0.373682	-0.311972
4378	4395	Mean_platelet_thrombocyte_volume	REACTOME_TGF_BETA_RECEPTOR_SIGNALING_ACTIVATES_SMADS	46	0.237994	-0.312082
4379	2873	Mean_platelet_thrombocyte_volume	NADLER_HYPERGLYCEMIA_AT_OBESITY	55	0.455815	-0.31212
4380	4351	Mean_platelet_thrombocyte_volume	KEGG_PYRUVATE_METABOLISM	39	0.241313	-0.31217
4381	5500	Mean_platelet_thrombocyte_volume	VALK_AML_WITH_FLT3_ITD	34	0.124808	-0.312523
4382	5352	Mean_platelet_thrombocyte_volume	ONO_AML1_TARGETS_DN	34	0.14345	-0.312608
4383	2283	Mean_platelet_thrombocyte_volume	SHAFFER_IRF4_TARGETS_IN_ACTIVATED_DENDRITIC_CELL	58	0.632743	-0.312649
4384	5569	Mean_platelet_thrombocyte_volume	JAEGER_METASTASIS_UP	38	0.118235	-0.312725
4385	4117	Mean_platelet_thrombocyte_volume	CHEN_LVAD_SUPPORT_OF_FAILING_HEART_DN	41	0.267559	-0.312855
4386	4789	Mean_platelet_thrombocyte_volume	XU_CREBBP_TARGETS_DN	35	0.201264	-0.312865
4387	2725	Mean_platelet_thrombocyte_volume	REACTOME_INTERLEUKIN_12_FAMILY_SIGNALING	55	0.49504	-0.312971
4388	4836	Mean_platelet_thrombocyte_volume	PEDERSEN_METASTASIS_BY_ERBB2_ISOFORM_1	42	0.195922	-0.313193
4389	1751	Mean_platelet_thrombocyte_volume	BOYLAN_MULTIPLE_MYELOMA_C_D_UP	123	0.94385	-0.31326
4390	5471	Mean_platelet_thrombocyte_volume	REACTOME_GLUCAGON_TYPE_LIGAND_RECEPTORS	33	0.129197	-0.31328
4391	5063	Mean_platelet_thrombocyte_volume	REACTOME_COOPERATION_OF_PDCL_PHLP1_AND_TRIC_CCT_IN_G_PROTEIN_BETA_FOLDING	38	0.174078	-0.313292
4392	4119	Mean_platelet_thrombocyte_volume	REACTOME_BINDING_AND_UPTAKE_OF_LIGANDS_BY_SCAVENGER_RECEPTORS	41	0.267343	-0.313626
4393	3444	Mean_platelet_thrombocyte_volume	BOYAULT_LIVER_CANCER_SUBCLASS_G23_UP	46	0.354875	-0.313772
4394	3402	Mean_platelet_thrombocyte_volume	MELLMAN_TUT1_TARGETS_DN	47	0.363562	-0.313789
4395	4538	Mean_platelet_thrombocyte_volume	STOSSI_RESPONSE_TO_ESTRADIOL	38	0.225714	-0.313803
4396	4270	Mean_platelet_thrombocyte_volume	ROESSLER_LIVER_CANCER_METASTASIS_DN	46	0.250722	-0.313848
4397	4934	Mean_platelet_thrombocyte_volume	PID_DELTA_NP63_PATHWAY	44	0.188098	-0.31392
4398	2347	Mean_platelet_thrombocyte_volume	WP_PHYSICO_CHEMICAL_FEATURES_AND_TOXICITY_ASSOCIATED_PATHWAYS	63	0.605688	-0.314219
4399	2071	Mean_platelet_thrombocyte_volume	BONCI_TARGETS_OF_MIR15A_AND_MIR16_1	90	0.738867	-0.314567
4400	5468	Mean_platelet_thrombocyte_volume	WP_SEROTONIN_HTR1_GROUP_AND_FOS_PATHWAY	36	0.129473	-0.314588
4401	4864	Mean_platelet_thrombocyte_volume	ZHAN_MULTIPLE_MYELOMA_CD1_UP	43	0.193787	-0.314614
4402	5381	Mean_platelet_thrombocyte_volume	WP_GLYCOGEN_SYNTHESIS_AND_DEGRADATION	35	0.140827	-0.314627
4403	2690	Mean_platelet_thrombocyte_volume	HUTTMANN_B_CLL_POOR_SURVIVAL_DN	55	0.504601	-0.314742
4404	4894	Mean_platelet_thrombocyte_volume	LANDIS_BREAST_CANCER_PROGRESSION_UP	40	0.191189	-0.314922
4405	4484	Mean_platelet_thrombocyte_volume	HARRIS_BRAIN_CANCER_PROGENITORS	38	0.230687	-0.315185
4406	3046	Mean_platelet_thrombocyte_volume	FAELT_B_CLL_WITH_VH_REARRANGEMENTS_UP	45	0.418979	-0.315214
4407	2835	Mean_platelet_thrombocyte_volume	REACTOME_SNRNP_ASSEMBLY	51	0.464247	-0.315311
4408	2096	Mean_platelet_thrombocyte_volume	KEGG_PROGESTERONE_MEDIATED_OOCYTE_MATURATION	79	0.726928	-0.315324
4409	4703	Mean_platelet_thrombocyte_volume	WP_PDGF_PATHWAY	38	0.20937	-0.315544
4410	4653	Mean_platelet_thrombocyte_volume	REACTOME_SUMOYLATION_OF_DNA_REPLICATION_PROTEINS	44	0.21537	-0.315565
4411	5801	Mean_platelet_thrombocyte_volume	HAN_JNK_SINGALING_UP	34	0.0843336	-0.315655
4412	2150	Mean_platelet_thrombocyte_volume	WP_ARRHYTHMOGENIC_RIGHT_VENTRICULAR_CARDIOMYOPATHY	69	0.697353	-0.315711
4413	2609	Mean_platelet_thrombocyte_volume	KEGG_GLIOMA	63	0.524669	-0.316001
4414	3584	Mean_platelet_thrombocyte_volume	PID_FOXO_PATHWAY	47	0.33319	-0.316166
4415	3564	Mean_platelet_thrombocyte_volume	WP_8P23_1_COPY_NUMBER_VARIATION_SYNDROME	50	0.336106	-0.316253
4416	3295	Mean_platelet_thrombocyte_volume	WP_EUKARYOTIC_TRANSCRIPTION_INITIATION	42	0.377392	-0.316268
4417	3137	Mean_platelet_thrombocyte_volume	PID_FGF_PATHWAY	55	0.401832	-0.316301
4418	1948	Mean_platelet_thrombocyte_volume	DE_YY1_TARGETS_DN	86	0.804781	-0.31632
4419	3550	Mean_platelet_thrombocyte_volume	ROSS_AML_WITH_CBFB_MYH11_FUSION	47	0.3377	-0.31634
4420	2437	Mean_platelet_thrombocyte_volume	SIG_PIP3_SIGNALING_IN_CARDIAC_MYOCTES	62	0.574372	-0.316645
4421	2887	Mean_platelet_thrombocyte_volume	REACTOME_FORMATION_OF_TC_NER_PRE_INCISION_COMPLEX	52	0.453736	-0.316695
4422	3047	Mean_platelet_thrombocyte_volume	WP_ONE_CARBON_METABOLISM_AND_RELATED_PATHWAYS	49	0.41897	-0.316851
4423	5330	Mean_platelet_thrombocyte_volume	THILLAINADESAN_ZNF217_TARGETS_UP	38	0.145604	-0.316979
4424	5004	Mean_platelet_thrombocyte_volume	VANTVEER_BREAST_CANCER_BRCA1_DN	37	0.179633	-0.317086
4425	3751	Mean_platelet_thrombocyte_volume	MILI_PSEUDOPODIA	41	0.310315	-0.317093
4426	2215	Mean_platelet_thrombocyte_volume	MIKKELSEN_IPS_HCP_WITH_H3_UNMETHYLATED	74	0.663926	-0.317115
4427	5275	Mean_platelet_thrombocyte_volume	WP_BLADDER_CANCER	37	0.151724	-0.317282
4428	2895	Mean_platelet_thrombocyte_volume	HERNANDEZ_MITOTIC_ARREST_BY_DOCETAXEL_2_UP	55	0.451429	-0.3174
4429	4096	Mean_platelet_thrombocyte_volume	WP_ARYL_HYDROCARBON_RECEPTOR_PATHWAY_WP2586	46	0.269952	-0.317515
4430	3065	Mean_platelet_thrombocyte_volume	VERRECCHIA_EARLY_RESPONSE_TO_TGFB1	53	0.416676	-0.317539
4431	5322	Mean_platelet_thrombocyte_volume	ZHAN_MULTIPLE_MYELOMA_MF_DN	40	0.146182	-0.317545
4432	1477	Mean_platelet_thrombocyte_volume	REACTOME_DISORDERS_OF_TRANSMEMBRANE_TRANSPORTERS	165	1.19101	-0.31759
4433	2307	Mean_platelet_thrombocyte_volume	MCMURRAY_TP53_HRAS_COOPERATION_RESPONSE_DN	64	0.622554	-0.317616
4434	5597	Mean_platelet_thrombocyte_volume	CHOI_ATL_STAGE_PREDICTOR	39	0.115109	-0.317633
4435	5455	Mean_platelet_thrombocyte_volume	PID_IFNG_PATHWAY	40	0.131294	-0.3177
4436	5742	Mean_platelet_thrombocyte_volume	ROZANOV_MMP14_TARGETS_SUBSET	31	0.0965599	-0.317907
4437	2225	Mean_platelet_thrombocyte_volume	SANA_TNF_SIGNALING_DN	73	0.658628	-0.317942
4438	2452	Mean_platelet_thrombocyte_volume	REACTOME_TRANSLOCATION_OF_SLC2A4_GLUT4_TO_THE_PLASMA_MEMBRANE	69	0.569922	-0.31805
4439	3796	Mean_platelet_thrombocyte_volume	NOUSHMEHR_GBM_SILENCED_BY_METHYLATION	45	0.304317	-0.318181
4440	2443	Mean_platelet_thrombocyte_volume	REACTOME_ARACHIDONIC_ACID_METABOLISM	55	0.57225	-0.318322
4441	3530	Mean_platelet_thrombocyte_volume	WP_PANCREATIC_CANCER_SUBTYPES	47	0.340634	-0.318475
4442	4097	Mean_platelet_thrombocyte_volume	YU_MYC_TARGETS_UP	40	0.269754	-0.318634
4443	5036	Mean_platelet_thrombocyte_volume	AMIT_EGF_RESPONSE_120_MCF10A	39	0.176403	-0.319287
4444	3265	Mean_platelet_thrombocyte_volume	MIKKELSEN_IPS_ICP_WITH_H3K27ME3	53	0.382646	-0.319465
4445	5662	Mean_platelet_thrombocyte_volume	REACTOME_SIGNALING_BY_FGFR3	39	0.107455	-0.319471
4446	4011	Mean_platelet_thrombocyte_volume	LUI_THYROID_CANCER_CLUSTER_2	42	0.279532	-0.319548
4447	5056	Mean_platelet_thrombocyte_volume	REACTOME_GABA_B_RECEPTOR_ACTIVATION	43	0.174595	-0.319752
4448	3709	Mean_platelet_thrombocyte_volume	REACTOME_EPH_EPHRIN_MEDIATED_REPULSION_OF_CELLS	49	0.316048	-0.319851
4449	3556	Mean_platelet_thrombocyte_volume	KEGG_MEDICUS_VARIANT_LRP6_OVEREXPRESSION_TO_WNT_SIGNALING_PATHWAY	45	0.337188	-0.320038
4450	2109	Mean_platelet_thrombocyte_volume	TURASHVILI_BREAST_DUCTAL_CARCINOMA_VS_LOBULAR_NORMAL_UP	70	0.716871	-0.320236
4451	4802	Mean_platelet_thrombocyte_volume	ZHAN_MULTIPLE_MYELOMA_HP_DN	38	0.199999	-0.320274
4452	5499	Mean_platelet_thrombocyte_volume	NABA_BASEMENT_MEMBRANES	38	0.124827	-0.320344
4453	2632	Mean_platelet_thrombocyte_volume	REACTOME_NUCLEAR_EVENTS_KINASE_AND_TRANSCRIPTION_FACTOR_ACTIVATION	59	0.518689	-0.320475
4454	3491	Mean_platelet_thrombocyte_volume	GENTILE_RESPONSE_CLUSTER_D3	51	0.347805	-0.320653
4455	1611	Mean_platelet_thrombocyte_volume	REACTOME_ER_TO_GOLGI_ANTEROGRADE_TRANSPORT	149	1.05942	-0.320834
4456	3195	Mean_platelet_thrombocyte_volume	GENTILE_UV_RESPONSE_CLUSTER_D4	52	0.39328	-0.32099
4457	2494	Mean_platelet_thrombocyte_volume	REACTOME_TRANSCRIPTIONAL_REGULATION_BY_MECP2	58	0.557387	-0.321132
4458	3373	Mean_platelet_thrombocyte_volume	ZHAN_MULTIPLE_MYELOMA_LB_UP	44	0.367448	-0.321329
4459	4577	Mean_platelet_thrombocyte_volume	GU_PDEF_TARGETS_DN	39	0.222238	-0.32138
4460	5414	Mean_platelet_thrombocyte_volume	ZHAN_MULTIPLE_MYELOMA_CD2_UP	43	0.135792	-0.321452
4461	2088	Mean_platelet_thrombocyte_volume	REACTOME_TRANSPORT_OF_INORGANIC_CATIONS_ANIONS_AND_AMINO_ACIDS_OLIGOPEPTIDES	99	0.730297	-0.321463
4462	2791	Mean_platelet_thrombocyte_volume	ROYLANCE_BREAST_CANCER_16Q_COPY_NUMBER_UP	54	0.47596	-0.321465
4463	3341	Mean_platelet_thrombocyte_volume	NAGASHIMA_NRG1_SIGNALING_DN	49	0.372294	-0.32147
4464	3166	Mean_platelet_thrombocyte_volume	WP_PRE_IMPLANTATION_EMBRYO	56	0.396776	-0.321501
4465	4073	Mean_platelet_thrombocyte_volume	KEGG_AMINO_SUGAR_AND_NUCLEOTIDE_SUGAR_METABOLISM	40	0.272555	-0.321528
4466	5424	Mean_platelet_thrombocyte_volume	LASTOWSKA_COAMPLIFIED_WITH_MYCN	35	0.134293	-0.321662
4467	3555	Mean_platelet_thrombocyte_volume	DELASERNA_MYOD_TARGETS_DN	48	0.337221	-0.321938
4468	5289	Mean_platelet_thrombocyte_volume	PARENT_MTOR_SIGNALING_DN	41	0.150021	-0.322096
4469	1736	Mean_platelet_thrombocyte_volume	PECE_MAMMARY_STEM_CELL_DN	122	0.955551	-0.322108
4470	3676	Mean_platelet_thrombocyte_volume	CHANGOLKAR_H2AFY_TARGETS_UP	42	0.32002	-0.322111
4471	3019	Mean_platelet_thrombocyte_volume	SWEET_KRAS_TARGETS_DN	55	0.425276	-0.322157
4472	5391	Mean_platelet_thrombocyte_volume	REACTOME_O_GLYCOSYLATION_OF_TSR_DOMAIN_CONTAINING_PROTEINS	35	0.139792	-0.322231
4473	3968	Mean_platelet_thrombocyte_volume	BERENJENO_ROCK_SIGNALING_NOT_VIA_RHOA_DN	48	0.284449	-0.322262
4474	2202	Mean_platelet_thrombocyte_volume	REACTOME_BACTERIAL_INFECTION_PATHWAYS	68	0.669483	-0.322341
4475	3990	Mean_platelet_thrombocyte_volume	PID_HNF3A_PATHWAY	42	0.282182	-0.322567
4476	4058	Mean_platelet_thrombocyte_volume	WEBER_METHYLATED_HCP_IN_FIBROBLAST_DN	42	0.274217	-0.322639
4477	3499	Mean_platelet_thrombocyte_volume	REACTOME_SIGNALING_BY_PTK6	54	0.346635	-0.322776
4478	3797	Mean_platelet_thrombocyte_volume	WP_PHOTODYNAMIC_THERAPY_INDUCED_AP_1_SURVIVAL_SIGNALING	50	0.304037	-0.322797
4479	4558	Mean_platelet_thrombocyte_volume	LEE_METASTASIS_AND_ALTERNATIVE_SPLICING_DN	43	0.224134	-0.322936
4480	1403	Mean_platelet_thrombocyte_volume	HELLER_HDAC_TARGETS_DN	270	1.27357	-0.323043
4481	5423	Mean_platelet_thrombocyte_volume	ZHAN_V2_LATE_DIFFERENTIATION_GENES	38	0.134547	-0.323057
4482	2882	Mean_platelet_thrombocyte_volume	WORSCHECH_TUMOR_REJECTION_UP	57	0.454071	-0.323228
4483	2963	Mean_platelet_thrombocyte_volume	VANHARANTA_UTERINE_FIBROID_WITH_7Q_DELETION_UP	59	0.437252	-0.323257
4484	3390	Mean_platelet_thrombocyte_volume	BOYLAN_MULTIPLE_MYELOMA_C_DN	52	0.365059	-0.323263
4485	3112	Mean_platelet_thrombocyte_volume	PID_TAP63_PATHWAY	53	0.408076	-0.323376
4486	2446	Mean_platelet_thrombocyte_volume	WP_AMP_ACTIVATED_PROTEIN_KINASE_SIGNALING	66	0.571195	-0.323386
4487	3622	Mean_platelet_thrombocyte_volume	KEGG_MEDICUS_REFERENCE_WNT_SIGNALING_PATHWAY	46	0.327847	-0.323422
4488	4747	Mean_platelet_thrombocyte_volume	KEGG_MEDICUS_REFERENCE_ADRB3_UCP1_SIGNALING_PATHWAY	35	0.20466	-0.323583
4489	4396	Mean_platelet_thrombocyte_volume	WP_FIBRIN_COMPLEMENT_RECEPTOR_3_SIGNALING_PATHWAY	41	0.237957	-0.323592
4490	1614	Mean_platelet_thrombocyte_volume	REACTOME_INTERLEUKIN_1_FAMILY_SIGNALING	143	1.05736	-0.323658
4491	3160	Mean_platelet_thrombocyte_volume	LINDSTEDT_DENDRITIC_CELL_MATURATION_A	60	0.397197	-0.323665
4492	5398	Mean_platelet_thrombocyte_volume	DOANE_BREAST_CANCER_ESR1_DN	41	0.138948	-0.323827
4493	4697	Mean_platelet_thrombocyte_volume	KRIEG_HYPOXIA_VIA_KDM3A	46	0.209682	-0.323853
4494	3028	Mean_platelet_thrombocyte_volume	TANG_SENESCENCE_TP53_TARGETS_DN	51	0.422731	-0.323879
4495	4087	Mean_platelet_thrombocyte_volume	JIANG_AGING_CEREBRAL_CORTEX_DN	44	0.271098	-0.323889
4496	5196	Mean_platelet_thrombocyte_volume	WP_SPLICING_FACTOR_NOVA_REGULATED_SYNAPTIC_PROTEINS	41	0.160975	-0.324017
4497	4828	Mean_platelet_thrombocyte_volume	REACTOME_NOTCH1_INTRACELLULAR_DOMAIN_REGULATES_TRANSCRIPTION	44	0.196979	-0.324115
4498	4961	Mean_platelet_thrombocyte_volume	REACTOME_TRNA_MODIFICATION_IN_THE_NUCLEUS_AND_CYTOSOL	38	0.184232	-0.324193
4499	1693	Mean_platelet_thrombocyte_volume	REACTOME_KEAP1_NFE2L2_PATHWAY	118	0.994737	-0.324269
4500	2634	Mean_platelet_thrombocyte_volume	LEE_LIVER_CANCER_MYC_DN	57	0.517681	-0.324337
4501	3866	Mean_platelet_thrombocyte_volume	KEGG_MEDICUS_REFERENCE_CYTOKINE_JAK_STAT_SIGNALING_PATHWAY	42	0.296908	-0.324358
4502	4019	Mean_platelet_thrombocyte_volume	KEGG_BASAL_CELL_CARCINOMA	55	0.278387	-0.32456
4503	4590	Mean_platelet_thrombocyte_volume	JOHANSSON_BRAIN_CANCER_EARLY_VS_LATE_DN	42	0.220232	-0.324646
4504	3834	Mean_platelet_thrombocyte_volume	WP_MECHANOREGULATION_AND_PATHOLOGY_OF_YAP_TAZ_VIA_HIPPO_AND_NON_HIPPO_MECHANISMS	43	0.300361	-0.324671
4505	5140	Mean_platelet_thrombocyte_volume	WP_HEDGEHOG_SIGNALING_PATHWAY_WP4249	41	0.16634	-0.324689
4506	3783	Mean_platelet_thrombocyte_volume	REACTOME_AQUAPORIN_MEDIATED_TRANSPORT	50	0.305361	-0.324778
4507	1603	Mean_platelet_thrombocyte_volume	VERHAAK_GLIOBLASTOMA_PRONEURAL	147	1.06347	-0.324795
4508	3889	Mean_platelet_thrombocyte_volume	REACTOME_INTRINSIC_PATHWAY_FOR_APOPTOSIS	52	0.293502	-0.324835
4509	5316	Mean_platelet_thrombocyte_volume	REACTOME_ASPIRIN_ADME	43	0.146657	-0.324853
4510	4601	Mean_platelet_thrombocyte_volume	REACTOME_INTERLEUKIN_10_SIGNALING	44	0.219464	-0.324993
4511	4914	Mean_platelet_thrombocyte_volume	WP_INTEGRATED_CANCER_PATHWAY	43	0.189721	-0.325212
4512	1427	Mean_platelet_thrombocyte_volume	KONDO_EZH2_TARGETS	206	1.24627	-0.325217
4513	5298	Mean_platelet_thrombocyte_volume	KEGG_VALINE_LEUCINE_AND_ISOLEUCINE_DEGRADATION	42	0.148901	-0.325517
4514	2679	Mean_platelet_thrombocyte_volume	TURASHVILI_BREAST_DUCTAL_CARCINOMA_VS_LOBULAR_NORMAL_DN	61	0.506983	-0.325533
4515	4818	Mean_platelet_thrombocyte_volume	REACTOME_CLASS_C_3_METABOTROPIC_GLUTAMATE_PHEROMONE_RECEPTORS	39	0.197684	-0.325687
4516	5367	Mean_platelet_thrombocyte_volume	PID_CXCR3_PATHWAY	41	0.142297	-0.325821
4517	1959	Mean_platelet_thrombocyte_volume	REACTOME_TRANSCRIPTIONAL_REGULATION_BY_RUNX3	90	0.801891	-0.325878
4518	4154	Mean_platelet_thrombocyte_volume	REACTOME_NGF_STIMULATED_TRANSCRIPTION	38	0.264217	-0.325898
4519	1547	Mean_platelet_thrombocyte_volume	DAZARD_RESPONSE_TO_UV_NHEK_UP	193	1.12299	-0.325913
4520	2211	Mean_platelet_thrombocyte_volume	BURTON_ADIPOGENESIS_9	75	0.666674	-0.326105
4521	4375	Mean_platelet_thrombocyte_volume	APPIERTO_RESPONSE_TO_FENRETINIDE_UP	37	0.239259	-0.326141
4522	2238	Mean_platelet_thrombocyte_volume	LEIN_MEDULLA_MARKERS	75	0.653751	-0.326184
4523	3344	Mean_platelet_thrombocyte_volume	REACTOME_RAB_GERANYLGERANYLATION	56	0.371615	-0.326793
4524	2540	Mean_platelet_thrombocyte_volume	SHETH_LIVER_CANCER_VS_TXNIP_LOSS_PAM3	69	0.543799	-0.326843
4525	1380	Mean_platelet_thrombocyte_volume	HORIUCHI_WTAP_TARGETS_DN	280	1.31136	-0.326956
4526	4178	Mean_platelet_thrombocyte_volume	WU_SILENCED_BY_METHYLATION_IN_BLADDER_CANCER	46	0.262024	-0.326983
4527	4839	Mean_platelet_thrombocyte_volume	RASHI_RESPONSE_TO_IONIZING_RADIATION_3	44	0.195709	-0.327043
4528	5283	Mean_platelet_thrombocyte_volume	PID_ERBB2_ERBB3_PATHWAY	43	0.150704	-0.327052
4529	5183	Mean_platelet_thrombocyte_volume	KUROZUMI_RESPONSE_TO_ONCOCYTIC_VIRUS	41	0.161876	-0.327401
4530	3340	Mean_platelet_thrombocyte_volume	BECKER_TAMOXIFEN_RESISTANCE_UP	52	0.372505	-0.327599
4531	3769	Mean_platelet_thrombocyte_volume	MCCLUNG_DELTA_FOSB_TARGETS_8WK	45	0.307957	-0.327624
4532	5025	Mean_platelet_thrombocyte_volume	KHETCHOUMIAN_TRIM24_TARGETS_UP	44	0.17753	-0.327743
4533	4995	Mean_platelet_thrombocyte_volume	HUMMEL_BURKITTS_LYMPHOMA_UP	39	0.180589	-0.327752
4534	3667	Mean_platelet_thrombocyte_volume	BORLAK_LIVER_CANCER_EGF_UP	49	0.321299	-0.327783
4535	3731	Mean_platelet_thrombocyte_volume	CHIANG_LIVER_CANCER_SUBCLASS_INTERFERON_DN	46	0.312461	-0.327859
4536	3131	Mean_platelet_thrombocyte_volume	PAPASPYRIDONOS_UNSTABLE_ATEROSCLEROTIC_PLAQUE_UP	52	0.4035	-0.328031
4537	3929	Mean_platelet_thrombocyte_volume	PID_AJDISS_2PATHWAY	47	0.289482	-0.328053
4538	1561	Mean_platelet_thrombocyte_volume	LI_WILMS_TUMOR_VS_FETAL_KIDNEY_1_DN	153	1.11019	-0.328098
4539	5334	Mean_platelet_thrombocyte_volume	ULE_SPLICING_VIA_NOVA2	42	0.145319	-0.328112
4540	4155	Mean_platelet_thrombocyte_volume	BUFFA_HYPOXIA_METAGENE	45	0.2642	-0.328167
4541	4159	Mean_platelet_thrombocyte_volume	SASAI_RESISTANCE_TO_NEOPLASTIC_TRANSFROMATION	45	0.263999	-0.328204
4542	4388	Mean_platelet_thrombocyte_volume	OSADA_ASCL1_TARGETS_UP	43	0.23835	-0.328223
4543	2393	Mean_platelet_thrombocyte_volume	KEGG_VEGF_SIGNALING_PATHWAY	75	0.590855	-0.328281
4544	4645	Mean_platelet_thrombocyte_volume	NAKAMURA_METASTASIS	44	0.216017	-0.328379
4545	4129	Mean_platelet_thrombocyte_volume	WP_RANKL_RANK_SIGNALING_PATHWAY	48	0.266899	-0.328384
4546	4648	Mean_platelet_thrombocyte_volume	WP_IL6_SIGNALING_PATHWAY	41	0.215713	-0.328522
4547	2063	Mean_platelet_thrombocyte_volume	REACTOME_TOLL_LIKE_RECEPTOR_9_TLR9_CASCADE	98	0.742573	-0.328523
4548	2127	Mean_platelet_thrombocyte_volume	KEGG_HYPERTROPHIC_CARDIOMYOPATHY_HCM	78	0.708121	-0.328534
4549	2907	Mean_platelet_thrombocyte_volume	PID_TELOMERASE_PATHWAY	64	0.449186	-0.328623
4550	2448	Mean_platelet_thrombocyte_volume	REACTOME_FOXO_MEDIATED_TRANSCRIPTION	64	0.571037	-0.328645
4551	4947	Mean_platelet_thrombocyte_volume	PID_ECADHERIN_NASCENT_AJ_PATHWAY	38	0.185768	-0.328696
4552	3722	Mean_platelet_thrombocyte_volume	STARK_HYPPOCAMPUS_22Q11_DELETION_UP	46	0.313854	-0.328745
4553	1395	Mean_platelet_thrombocyte_volume	WP_NETWORK_MAP_OF_SARS_COV_2_SIGNALING_PATHWAY	209	1.28474	-0.328755
4554	4027	Mean_platelet_thrombocyte_volume	LI_WILMS_TUMOR_VS_FETAL_KIDNEY_2_DN	46	0.277926	-0.328971
4555	1387	Mean_platelet_thrombocyte_volume	ENK_UV_RESPONSE_EPIDERMIS_UP	269	1.29906	-0.328997
4556	5250	Mean_platelet_thrombocyte_volume	PID_IL6_7_PATHWAY	46	0.155416	-0.329187
4557	2991	Mean_platelet_thrombocyte_volume	GOTTWEIN_TARGETS_OF_KSHV_MIR_K12_11	59	0.430892	-0.329358
4558	3825	Mean_platelet_thrombocyte_volume	WP_ROLE_OF_HYPOXIA_ANGIOGENESIS_AND_FGF_PATHWAY_IN_OA_CHONDROCYTE_HYPERTROPHY	48	0.301359	-0.329427
4559	3288	Mean_platelet_thrombocyte_volume	RIZKI_TUMOR_INVASIVENESS_2D_DN	55	0.378762	-0.329516
4560	5685	Mean_platelet_thrombocyte_volume	FARMER_BREAST_CANCER_CLUSTER_1	37	0.10525	-0.329534
4561	4162	Mean_platelet_thrombocyte_volume	KEGG_VASOPRESSIN_REGULATED_WATER_REABSORPTION	42	0.263633	-0.329569
4562	2219	Mean_platelet_thrombocyte_volume	HADDAD_T_LYMPHOCYTE_AND_NK_PROGENITOR_UP	72	0.660956	-0.329615
4563	4912	Mean_platelet_thrombocyte_volume	MARTIN_NFKB_TARGETS_UP	41	0.189807	-0.329991
4564	4513	Mean_platelet_thrombocyte_volume	KOHOUTEK_CCNT1_TARGETS	46	0.228295	-0.330223
4565	4459	Mean_platelet_thrombocyte_volume	REACTOME_CHONDROITIN_SULFATE_DERMATAN_SULFATE_METABOLISM	45	0.232667	-0.33049
4566	2564	Mean_platelet_thrombocyte_volume	KEGG_MELANOMA	67	0.536583	-0.33067
4567	4654	Mean_platelet_thrombocyte_volume	PID_TNF_PATHWAY	43	0.21527	-0.330908
4568	3132	Mean_platelet_thrombocyte_volume	LIM_MAMMARY_LUMINAL_PROGENITOR_UP	57	0.403353	-0.331068
4569	4949	Mean_platelet_thrombocyte_volume	REACTOME_NEGATIVE_REGULATION_OF_MAPK_PATHWAY	41	0.185735	-0.331106
4570	3151	Mean_platelet_thrombocyte_volume	KEGG_VIBRIO_CHOLERAE_INFECTION	51	0.398742	-0.331468
4571	1546	Mean_platelet_thrombocyte_volume	YAO_TEMPORAL_RESPONSE_TO_PROGESTERONE_CLUSTER_17	171	1.12654	-0.331545
4572	3653	Mean_platelet_thrombocyte_volume	SUNG_METASTASIS_STROMA_DN	51	0.323402	-0.331762
4573	1916	Mean_platelet_thrombocyte_volume	MIKKELSEN_MEF_LCP_WITH_H3K4ME3	111	0.826372	-0.331851
4574	2257	Mean_platelet_thrombocyte_volume	PYEON_HPV_POSITIVE_TUMORS_UP	80	0.646487	-0.331911
4575	2423	Mean_platelet_thrombocyte_volume	REACTOME_ONCOGENIC_MAPK_SIGNALING	76	0.578855	-0.331914
4576	5114	Mean_platelet_thrombocyte_volume	WP_METABOLIC_REPROGRAMMING_IN_PANCREATIC_CANCER	41	0.168729	-0.332252
4577	3061	Mean_platelet_thrombocyte_volume	REACTOME_MITOCHONDRIAL_PROTEIN_IMPORT	52	0.417054	-0.332511
4578	5444	Mean_platelet_thrombocyte_volume	REACTOME_FLT3_SIGNALING	38	0.132075	-0.332578
4579	1474	Mean_platelet_thrombocyte_volume	BENPORATH_MYC_TARGETS_WITH_EBOX	202	1.19733	-0.332745
4580	3633	Mean_platelet_thrombocyte_volume	DAIRKEE_CANCER_PRONE_RESPONSE_BPA	49	0.325564	-0.33306
4581	5560	Mean_platelet_thrombocyte_volume	NAKAMURA_CANCER_MICROENVIRONMENT_DN	40	0.11942	-0.333112
4582	5379	Mean_platelet_thrombocyte_volume	NAKAMURA_METASTASIS_MODEL_DN	41	0.140881	-0.333169
4583	2875	Mean_platelet_thrombocyte_volume	REACTOME_PARASITE_INFECTION	57	0.4553	-0.333191
4584	5147	Mean_platelet_thrombocyte_volume	WP_PROSTAGLANDIN_SYNTHESIS_AND_REGULATION	45	0.1654	-0.333229
4585	4283	Mean_platelet_thrombocyte_volume	ROVERSI_GLIOMA_LOH_REGIONS	44	0.248439	-0.333735
4586	2309	Mean_platelet_thrombocyte_volume	WP_MECP2_AND_ASSOCIATED_RETT_SYNDROME	69	0.622451	-0.333874
4587	3285	Mean_platelet_thrombocyte_volume	REACTOME_CYTOPROTECTION_BY_HMOX1	59	0.379085	-0.333874
4588	4026	Mean_platelet_thrombocyte_volume	SESTO_RESPONSE_TO_UV_C2	50	0.278037	-0.333908
4589	3262	Mean_platelet_thrombocyte_volume	REACTOME_REGULATION_OF_CHOLESTEROL_BIOSYNTHESIS_BY_SREBP_SREBF	53	0.383176	-0.333935
4590	4028	Mean_platelet_thrombocyte_volume	CHENG_RESPONSE_TO_NICKEL_ACETATE	40	0.277925	-0.333966
4591	3222	Mean_platelet_thrombocyte_volume	REACTOME_NUCLEOTIDE_BINDING_DOMAIN_LEUCINE_RICH_REPEAT_CONTAINING_RECEPTOR_NLR_SIGNALING_PATHWAYS	53	0.389574	-0.334153
4592	2944	Mean_platelet_thrombocyte_volume	WP_ENDOCHONDRAL_OSSIFICATION_WITH_SKELETAL_DYSPLASIAS	63	0.441673	-0.334239
4593	4965	Mean_platelet_thrombocyte_volume	WINNEPENNINCKX_MELANOMA_METASTASIS_DN	40	0.183971	-0.334325
4594	3186	Mean_platelet_thrombocyte_volume	GALE_APL_WITH_FLT3_MUTATED_UP	55	0.394535	-0.334386
4595	1810	Mean_platelet_thrombocyte_volume	LINDGREN_BLADDER_CANCER_CLUSTER_2A_DN	121	0.902844	-0.334418
4596	2344	Mean_platelet_thrombocyte_volume	LEIN_MIDBRAIN_MARKERS	70	0.606971	-0.334608
4597	2544	Mean_platelet_thrombocyte_volume	CROONQUIST_NRAS_SIGNALING_DN	67	0.54261	-0.334948
4598	3681	Mean_platelet_thrombocyte_volume	OHGUCHI_LIVER_HNF4A_TARGETS_UP	47	0.319495	-0.335144
4599	3466	Mean_platelet_thrombocyte_volume	FONTAINE_PAPILLARY_THYROID_CARCINOMA_UP	60	0.351962	-0.335481
4600	2045	Mean_platelet_thrombocyte_volume	COULOUARN_TEMPORAL_TGFB1_SIGNATURE_UP	102	0.749766	-0.335563
4601	1435	Mean_platelet_thrombocyte_volume	MIYAGAWA_TARGETS_OF_EWSR1_ETS_FUSIONS_UP	241	1.23865	-0.335624
4602	4149	Mean_platelet_thrombocyte_volume	SONG_TARGETS_OF_IE86_CMV_PROTEIN	52	0.264627	-0.335741
4603	3494	Mean_platelet_thrombocyte_volume	KEGG_DRUG_METABOLISM_OTHER_ENZYMES	49	0.347302	-0.335829
4604	4415	Mean_platelet_thrombocyte_volume	WP_COPPER_HOMEOSTASIS	49	0.236181	-0.335865
4605	3765	Mean_platelet_thrombocyte_volume	KEGG_HEDGEHOG_SIGNALING_PATHWAY	55	0.308464	-0.335896
4606	2239	Mean_platelet_thrombocyte_volume	ZHOU_CELL_CYCLE_GENES_IN_IR_RESPONSE_6HR	77	0.653535	-0.336041
4607	1801	Mean_platelet_thrombocyte_volume	RODRIGUES_DCC_TARGETS_DN	111	0.908016	-0.336225
4608	2913	Mean_platelet_thrombocyte_volume	REACTOME_RNA_POLYMERASE_II_TRANSCRIPTION_TERMINATION	63	0.447988	-0.336384
4609	3379	Mean_platelet_thrombocyte_volume	LY_AGING_OLD_DN	50	0.366919	-0.336515
4610	5022	Mean_platelet_thrombocyte_volume	WP_ENVELOPE_PROTEINS_AND_THEIR_POTENTIAL_ROLES_IN_EDMD_PHYSIOPATHOLOGY	43	0.177887	-0.336603
4611	3542	Mean_platelet_thrombocyte_volume	KORKOLA_YOLK_SAC_TUMOR	56	0.33872	-0.336722
4612	3836	Mean_platelet_thrombocyte_volume	REACTOME_COMPLEX_I_BIOGENESIS	47	0.300064	-0.336758
4613	2281	Mean_platelet_thrombocyte_volume	REACTOME_INTEGRIN_CELL_SURFACE_INTERACTIONS	81	0.633073	-0.336759
4614	3540	Mean_platelet_thrombocyte_volume	WP_PLURIPOTENT_STEM_CELL_DIFFERENTIATION_PATHWAY	48	0.339022	-0.336819
4615	2949	Mean_platelet_thrombocyte_volume	WP_2Q13_COPY_NUMBER_VARIATION_SYNDROME	57	0.440697	-0.336855
4616	2641	Mean_platelet_thrombocyte_volume	YAO_TEMPORAL_RESPONSE_TO_PROGESTERONE_CLUSTER_16	70	0.516119	-0.336862
4617	4506	Mean_platelet_thrombocyte_volume	REACTOME_SIGNALING_BY_NOTCH3	48	0.229052	-0.336886
4618	2459	Mean_platelet_thrombocyte_volume	KEGG_B_CELL_RECEPTOR_SIGNALING_PATHWAY	72	0.567882	-0.336911
4619	3577	Mean_platelet_thrombocyte_volume	REACTOME_AMYLOID_FIBER_FORMATION	50	0.334783	-0.336962
4620	3214	Mean_platelet_thrombocyte_volume	PID_P75_NTR_PATHWAY	60	0.390368	-0.337036
4621	4872	Mean_platelet_thrombocyte_volume	KEGG_N_GLYCAN_BIOSYNTHESIS	44	0.192889	-0.337114
4622	1676	Mean_platelet_thrombocyte_volume	REACTOME_SIGNALING_BY_HEDGEHOG	143	1.00936	-0.337124
4623	2707	Mean_platelet_thrombocyte_volume	TAYLOR_METHYLATED_IN_ACUTE_LYMPHOBLASTIC_LEUKEMIA	68	0.499528	-0.337587
4624	1454	Mean_platelet_thrombocyte_volume	GOTZMANN_EPITHELIAL_TO_MESENCHYMAL_TRANSITION_DN	194	1.21882	-0.337694
4625	4879	Mean_platelet_thrombocyte_volume	WP_N_GLYCAN_BIOSYNTHESIS	54	0.192353	-0.337753
4626	1983	Mean_platelet_thrombocyte_volume	KEGG_FC_GAMMA_R_MEDIATED_PHAGOCYTOSIS	90	0.77936	-0.337838
4627	4389	Mean_platelet_thrombocyte_volume	REACTOME_ADHERENS_JUNCTIONS_INTERACTIONS	51	0.238269	-0.337878
4628	3655	Mean_platelet_thrombocyte_volume	BOYLAN_MULTIPLE_MYELOMA_C_UP	44	0.32314	-0.337921
4629	4460	Mean_platelet_thrombocyte_volume	REACTOME_PYRUVATE_METABOLISM_AND_CITRIC_ACID_TCA_CYCLE	51	0.232661	-0.337952
4630	5522	Mean_platelet_thrombocyte_volume	YANG_BREAST_CANCER_ESR1_LASER_DN	42	0.121926	-0.337953
4631	1842	Mean_platelet_thrombocyte_volume	REACTOME_RESPONSE_TO_ELEVATED_PLATELET_CYTOSOLIC_CA2	119	0.87979	-0.338124
4632	3907	Mean_platelet_thrombocyte_volume	NATSUME_RESPONSE_TO_INTERFERON_BETA_DN	51	0.292022	-0.338124
4633	4003	Mean_platelet_thrombocyte_volume	NABA_MATRISOME_PRIMARY_METASTATIC_COLORECTAL_TUMOR	52	0.280567	-0.338154
4634	2828	Mean_platelet_thrombocyte_volume	MARTINEZ_RESPONSE_TO_TRABECTEDIN_UP	64	0.4662	-0.3383
4635	3441	Mean_platelet_thrombocyte_volume	GUILLAUMOND_KLF10_TARGETS_UP	48	0.355205	-0.338751
4636	3529	Mean_platelet_thrombocyte_volume	ZHAN_MULTIPLE_MYELOMA_UP	47	0.340712	-0.338815
4637	5131	Mean_platelet_thrombocyte_volume	WP_TRANSLATION_FACTORS	46	0.167479	-0.338865
4638	5151	Mean_platelet_thrombocyte_volume	BREDEMEYER_RAG_SIGNALING_VIA_ATM_NOT_VIA_NFKB_UP	45	0.165115	-0.338909
4639	3999	Mean_platelet_thrombocyte_volume	REACTOME_NEUREXINS_AND_NEUROLIGINS	51	0.281203	-0.338961
4640	1378	Mean_platelet_thrombocyte_volume	RHEIN_ALL_GLUCOCORTICOID_THERAPY_DN	324	1.31226	-0.339005
4641	2734	Mean_platelet_thrombocyte_volume	RIZKI_TUMOR_INVASIVENESS_2D_UP	61	0.492899	-0.339014
4642	3003	Mean_platelet_thrombocyte_volume	JIANG_HYPOXIA_CANCER	55	0.42798	-0.339014
4643	4423	Mean_platelet_thrombocyte_volume	PID_HNF3B_PATHWAY	44	0.235272	-0.339033
4644	4589	Mean_platelet_thrombocyte_volume	WP_IL_4_SIGNALING_PATHWAY	46	0.220242	-0.339321
4645	5653	Mean_platelet_thrombocyte_volume	REACTOME_TP53_REGULATES_TRANSCRIPTION_OF_CELL_DEATH_GENES	41	0.108201	-0.339354
4646	4078	Mean_platelet_thrombocyte_volume	BLANCO_MELO_COVID19_BRONCHIAL_EPITHELIAL_CELLS_SARS_COV_2_INFECTION_DN	50	0.271929	-0.339383
4647	5127	Mean_platelet_thrombocyte_volume	ROY_WOUND_BLOOD_VESSEL_UP	45	0.167887	-0.339467
4648	5205	Mean_platelet_thrombocyte_volume	WHITFIELD_CELL_CYCLE_LITERATURE	44	0.160117	-0.339495
4649	5438	Mean_platelet_thrombocyte_volume	REACTOME_VASOPRESSIN_REGULATES_RENAL_WATER_HOMEOSTASIS_VIA_AQUAPORINS	41	0.132578	-0.339496
4650	3161	Mean_platelet_thrombocyte_volume	KEGG_COLORECTAL_CANCER	60	0.397128	-0.339553
4651	1360	Mean_platelet_thrombocyte_volume	SMID_BREAST_CANCER_RELAPSE_IN_BONE_DN	277	1.32184	-0.33959
4652	4698	Mean_platelet_thrombocyte_volume	VILIMAS_NOTCH1_TARGETS_UP	51	0.209644	-0.339769
4653	2188	Mean_platelet_thrombocyte_volume	KEGG_DILATED_CARDIOMYOPATHY	85	0.678636	-0.339864
4654	2971	Mean_platelet_thrombocyte_volume	PID_BCR_5PATHWAY	60	0.435563	-0.33987
4655	5256	Mean_platelet_thrombocyte_volume	PID_TCPTP_PATHWAY	41	0.153889	-0.3402
4656	1769	Mean_platelet_thrombocyte_volume	REACTOME_GASTRULATION	110	0.928953	-0.340354
4657	4419	Mean_platelet_thrombocyte_volume	WP_IL_26_SIGNALING_PATHWAYS	45	0.235916	-0.340402
4658	2461	Mean_platelet_thrombocyte_volume	KEGG_APOPTOSIS	79	0.567105	-0.340448
4659	2504	Mean_platelet_thrombocyte_volume	WAMUNYOKOLI_OVARIAN_CANCER_GRADES_1_2_DN	64	0.555606	-0.340537
4660	1745	Mean_platelet_thrombocyte_volume	LANDIS_ERBB2_BREAST_TUMORS_324_UP	138	0.946566	-0.340548
4661	3168	Mean_platelet_thrombocyte_volume	GRAHAM_NORMAL_QUIESCENT_VS_NORMAL_DIVIDING_UP	55	0.396448	-0.340643
4662	4081	Mean_platelet_thrombocyte_volume	REACTOME_SIGNALING_BY_ALK_IN_CANCER	51	0.27168	-0.340757
4663	4841	Mean_platelet_thrombocyte_volume	BOYAULT_LIVER_CANCER_SUBCLASS_G3_DN	49	0.195594	-0.340813
4664	4536	Mean_platelet_thrombocyte_volume	NIKOLSKY_BREAST_CANCER_16Q24_AMPLICON	49	0.226138	-0.340833
4665	4053	Mean_platelet_thrombocyte_volume	WP_PHOSPHODIESTERASES_IN_NEURONAL_FUNCTION	52	0.274722	-0.340948
4666	2040	Mean_platelet_thrombocyte_volume	TOOKER_GEMCITABINE_RESISTANCE_UP	73	0.750819	-0.341239
4667	1506	Mean_platelet_thrombocyte_volume	SENESE_HDAC1_TARGETS_DN	220	1.16306	-0.34151
4668	4416	Mean_platelet_thrombocyte_volume	REACTOME_ION_TRANSPORT_BY_P_TYPE_ATPASES	51	0.236113	-0.341645
4669	4148	Mean_platelet_thrombocyte_volume	SCHAEFFER_PROSTATE_DEVELOPMENT_12HR_DN	52	0.264749	-0.3417
4670	4613	Mean_platelet_thrombocyte_volume	WP_IL_3_SIGNALING_PATHWAY	46	0.218261	-0.341836
4671	1607	Mean_platelet_thrombocyte_volume	MIKKELSEN_MCV6_LCP_WITH_H3K4ME3	146	1.06136	-0.342874
4672	5797	Mean_platelet_thrombocyte_volume	PID_ERBB1_INTERNALIZATION_PATHWAY	39	0.0855408	-0.343123
4673	1743	Mean_platelet_thrombocyte_volume	RYAN_MANTLE_CELL_LYMPHOMA_NOTCH_DIRECT_UP	146	0.946884	-0.343327
4674	5720	Mean_platelet_thrombocyte_volume	WP_GLYCOSAMINOGLYCAN_SYNTHESIS_IN_FIBROBLASTS	39	0.0998177	-0.343342
4675	1868	Mean_platelet_thrombocyte_volume	WP_OSTEOBLAST_DIFFERENTIATION_AND_RELATED_DISEASES	117	0.853002	-0.343467
4676	2825	Mean_platelet_thrombocyte_volume	REACTOME_CIRCADIAN_CLOCK	66	0.467194	-0.343546
4677	2320	Mean_platelet_thrombocyte_volume	WP_AMINO_ACID_METABOLISM	80	0.617962	-0.343702
4678	4574	Mean_platelet_thrombocyte_volume	MORI_PLASMA_CELL_UP	47	0.222449	-0.34382
4679	1647	Mean_platelet_thrombocyte_volume	REACTOME_METABOLISM_OF_STEROIDS	146	1.03038	-0.343827
4680	4561	Mean_platelet_thrombocyte_volume	REACTOME_SIGNALING_BY_SCF_KIT	42	0.223872	-0.344426
4681	4932	Mean_platelet_thrombocyte_volume	WP_HEPATITIS_C_AND_HEPATOCELLULAR_CARCINOMA	48	0.188342	-0.344448
4682	4696	Mean_platelet_thrombocyte_volume	REACTOME_NEUROTRANSMITTER_RELEASE_CYCLE	46	0.209705	-0.34445
4683	4913	Mean_platelet_thrombocyte_volume	BECKER_TAMOXIFEN_RESISTANCE_DN	49	0.1898	-0.344491
4684	3560	Mean_platelet_thrombocyte_volume	REACTOME_HEPARAN_SULFATE_HEPARIN_HS_GAG_METABOLISM	52	0.336714	-0.344516
4685	2463	Mean_platelet_thrombocyte_volume	KEGG_PANCREATIC_CANCER	65	0.566365	-0.344583
4686	1578	Mean_platelet_thrombocyte_volume	KARLSSON_TGFB1_TARGETS_DN	175	1.08519	-0.344609
4687	1480	Mean_platelet_thrombocyte_volume	JAATINEN_HEMATOPOIETIC_STEM_CELL_UP	267	1.18884	-0.344679
4688	2662	Mean_platelet_thrombocyte_volume	CHIARETTI_ACUTE_LYMPHOBLASTIC_LEUKEMIA_ZAP70	62	0.511644	-0.344824
4689	1706	Mean_platelet_thrombocyte_volume	UEDA_PERIFERAL_CLOCK	154	0.979709	-0.34534
4690	1468	Mean_platelet_thrombocyte_volume	BERTUCCI_MEDULLARY_VS_DUCTAL_BREAST_CANCER_UP	186	1.20367	-0.345626
4691	3092	Mean_platelet_thrombocyte_volume	GAJATE_RESPONSE_TO_TRABECTEDIN_UP	61	0.411649	-0.345688
4692	4435	Mean_platelet_thrombocyte_volume	PID_KIT_PATHWAY	52	0.23426	-0.34594
4693	1790	Mean_platelet_thrombocyte_volume	VART_KSHV_INFECTION_ANGIOGENIC_MARKERS_UP	152	0.916484	-0.345961
4694	2739	Mean_platelet_thrombocyte_volume	LANDIS_BREAST_CANCER_PROGRESSION_DN	67	0.49182	-0.346004
4695	1708	Mean_platelet_thrombocyte_volume	REACTOME_RHO_GTPASES_ACTIVATE_FORMINS	129	0.97578	-0.346425
4696	4307	Mean_platelet_thrombocyte_volume	MARSON_FOXP3_TARGETS_DN	50	0.245674	-0.346438
4697	2943	Mean_platelet_thrombocyte_volume	WP_ENDOCHONDRAL_OSSIFICATION	63	0.441673	-0.346452
4698	5562	Mean_platelet_thrombocyte_volume	WP_INTERLEUKIN_1_IL_1_STRUCTURAL_PATHWAY	43	0.118752	-0.346835
4699	1503	Mean_platelet_thrombocyte_volume	JAEGER_METASTASIS_DN	243	1.16579	-0.346917
4700	2729	Mean_platelet_thrombocyte_volume	KEGG_CARDIAC_MUSCLE_CONTRACTION	67	0.494419	-0.34699
4701	4496	Mean_platelet_thrombocyte_volume	WP_VITAMIN_B12_METABOLISM	48	0.229902	-0.347178
4702	3664	Mean_platelet_thrombocyte_volume	KANG_DOXORUBICIN_RESISTANCE_UP	50	0.322066	-0.347367
4703	4432	Mean_platelet_thrombocyte_volume	REACTOME_DNA_DAMAGE_BYPASS	45	0.234565	-0.34755
4704	5315	Mean_platelet_thrombocyte_volume	CHIARADONNA_NEOPLASTIC_TRANSFORMATION_KRAS_CDC25_DN	48	0.146762	-0.347571
4705	4540	Mean_platelet_thrombocyte_volume	WP_KIT_RECEPTOR_SIGNALING_PATHWAY	50	0.225653	-0.347663
4706	2089	Mean_platelet_thrombocyte_volume	CROONQUIST_IL6_DEPRIVATION_DN	90	0.730183	-0.347777
4707	5188	Mean_platelet_thrombocyte_volume	PLASARI_TGFB1_SIGNALING_VIA_NFIC_10HR_UP	51	0.161368	-0.348001
4708	5267	Mean_platelet_thrombocyte_volume	LINDGREN_BLADDER_CANCER_HIGH_RECURRENCE	45	0.152974	-0.348099
4709	5670	Mean_platelet_thrombocyte_volume	REACTOME_SIGNALING_BY_FGFR4	40	0.106801	-0.348154
4710	3619	Mean_platelet_thrombocyte_volume	PID_CD8_TCR_PATHWAY	51	0.327946	-0.348235
4711	2735	Mean_platelet_thrombocyte_volume	SOGA_COLORECTAL_CANCER_MYC_UP	76	0.492862	-0.348239
4712	2652	Mean_platelet_thrombocyte_volume	WP_MELANOMA	65	0.514121	-0.348381
4713	4844	Mean_platelet_thrombocyte_volume	DAUER_STAT3_TARGETS_UP	46	0.195216	-0.348485
4714	5561	Mean_platelet_thrombocyte_volume	REACTOME_SIGNALING_BY_ERBB2	49	0.11923	-0.34854
4715	3289	Mean_platelet_thrombocyte_volume	WP_3Q29_COPY_NUMBER_VARIATION_SYNDROME	56	0.378434	-0.348615
4716	4566	Mean_platelet_thrombocyte_volume	CHARAFE_BREAST_CANCER_BASAL_VS_MESENCHYMAL_DN	50	0.223096	-0.348748
4717	1926	Mean_platelet_thrombocyte_volume	VANTVEER_BREAST_CANCER_ESR1_UP	136	0.815089	-0.348821
4718	2256	Mean_platelet_thrombocyte_volume	REACTOME_SIGNALING_BY_FGFR	87	0.64649	-0.348964
4719	2552	Mean_platelet_thrombocyte_volume	FURUKAWA_DUSP6_TARGETS_PCI35_DN	70	0.540627	-0.349083
4720	3393	Mean_platelet_thrombocyte_volume	LEE_LIVER_CANCER_CIPROFIBRATE_UP	57	0.364629	-0.349329
4721	1288	Mean_platelet_thrombocyte_volume	TARTE_PLASMA_CELL_VS_PLASMABLAST_DN	274	1.38644	-0.349372
4722	2275	Mean_platelet_thrombocyte_volume	HINATA_NFKB_TARGETS_KERATINOCYTE_UP	83	0.63757	-0.349478
4723	1636	Mean_platelet_thrombocyte_volume	TIEN_INTESTINE_PROBIOTICS_6HR_DN	158	1.03992	-0.349513
4724	3716	Mean_platelet_thrombocyte_volume	KEGG_MEDICUS_REFERENCE_MITOCHONDRIAL_COMPLEX_UCP1_IN_THERMOGENESIS	52	0.314685	-0.349533
4725	3959	Mean_platelet_thrombocyte_volume	OUILLETTE_CLL_13Q14_DELETION_DN	51	0.285877	-0.349673
4726	3828	Mean_platelet_thrombocyte_volume	PID_FCER1_PATHWAY	56	0.301066	-0.349716
4727	1369	Mean_platelet_thrombocyte_volume	BLANCO_MELO_RESPIRATORY_SYNCYTIAL_VIRUS_INFECTION_A594_CELLS_UP	269	1.31855	-0.349779
4728	3058	Mean_platelet_thrombocyte_volume	REACTOME_SIGNALING_BY_FGFR_IN_DISEASE	61	0.417567	-0.34978
4729	4807	Mean_platelet_thrombocyte_volume	EBAUER_TARGETS_OF_PAX3_FOXO1_FUSION_DN	46	0.199545	-0.349933
4730	3504	Mean_platelet_thrombocyte_volume	WP_NUCLEOTIDE_EXCISION_REPAIR_IN_XERODERMA_PIGMENTOSUM	56	0.345563	-0.349968
4731	1942	Mean_platelet_thrombocyte_volume	OUELLET_OVARIAN_CANCER_INVASIVE_VS_LMP_UP	103	0.807842	-0.349972
4732	5395	Mean_platelet_thrombocyte_volume	REACTOME_IRS_MEDIATED_SIGNALLING	45	0.139285	-0.350446
4733	4090	Mean_platelet_thrombocyte_volume	WP_OXYSTEROLS_DERIVED_FROM_CHOLESTEROL	49	0.27055	-0.350502
4734	3528	Mean_platelet_thrombocyte_volume	VILLANUEVA_LIVER_CANCER_KRT19_DN	57	0.341238	-0.350567
4735	2559	Mean_platelet_thrombocyte_volume	MORI_MATURE_B_LYMPHOCYTE_DN	69	0.537365	-0.350865
4736	3206	Mean_platelet_thrombocyte_volume	REACTOME_PROTEIN_UBIQUITINATION	58	0.391289	-0.350883
4737	4144	Mean_platelet_thrombocyte_volume	BARIS_THYROID_CANCER_DN	52	0.264966	-0.350982
4738	3356	Mean_platelet_thrombocyte_volume	WP_FERROPTOSIS	60	0.370041	-0.351363
4739	3516	Mean_platelet_thrombocyte_volume	WP_10Q11_21Q11_23_COPY_NUMBER_VARIATION_SYNDROME	56	0.344262	-0.351403
4740	3358	Mean_platelet_thrombocyte_volume	LEE_LIVER_CANCER_MYC_TGFA_UP	58	0.369852	-0.351411
4741	3737	Mean_platelet_thrombocyte_volume	BYSTROEM_CORRELATED_WITH_IL5_DN	56	0.311595	-0.351443
4742	2094	Mean_platelet_thrombocyte_volume	FIGUEROA_AML_METHYLATION_CLUSTER_7_UP	106	0.728194	-0.351464
4743	3463	Mean_platelet_thrombocyte_volume	PID_IL4_2PATHWAY	56	0.352281	-0.351507
4744	3566	Mean_platelet_thrombocyte_volume	WP_DYRK1A_INVOLVEMENT_REGARDING_CELL_PROLIFERATION_IN_BRAIN_DEVELOPMENT	59	0.335706	-0.351592
4745	2911	Mean_platelet_thrombocyte_volume	HESS_TARGETS_OF_HOXA9_AND_MEIS1_UP	67	0.448337	-0.351853
4746	2898	Mean_platelet_thrombocyte_volume	WP_16P11_2_PROXIMAL_DELETION_SYNDROME	67	0.45104	-0.351893
4747	2121	Mean_platelet_thrombocyte_volume	MIKKELSEN_IPS_WITH_HCP_H3K27ME3	97	0.710801	-0.351997
4748	3408	Mean_platelet_thrombocyte_volume	MARIADASON_REGULATED_BY_HISTONE_ACETYLATION_UP	53	0.361267	-0.352021
4749	2684	Mean_platelet_thrombocyte_volume	WP_EXTRAFOLLICULAR_AND_FOLLICULAR_B_CELL_ACTIVATION_BY_SARS_COV_2	69	0.505918	-0.352046
4750	2479	Mean_platelet_thrombocyte_volume	REACTOME_RNA_POLYMERASE_II_PRE_TRANSCRIPTION_EVENTS	73	0.561968	-0.352178
4751	2105	Mean_platelet_thrombocyte_volume	CHENG_IMPRINTED_BY_ESTRADIOL	97	0.720341	-0.352188
4752	3029	Mean_platelet_thrombocyte_volume	KEGG_RENAL_CELL_CARCINOMA	63	0.422633	-0.35233
4753	3720	Mean_platelet_thrombocyte_volume	REACTOME_SEMAPHORIN_INTERACTIONS	61	0.313993	-0.352349
4754	1843	Mean_platelet_thrombocyte_volume	LEE_NEURAL_CREST_STEM_CELL_UP	137	0.879746	-0.352478
4755	2306	Mean_platelet_thrombocyte_volume	BLANCO_MELO_COVID19_SARS_COV_2_INFECTION_A594_ACE2_EXPRESSING_CELLS_DN	90	0.624167	-0.352509
4756	4197	Mean_platelet_thrombocyte_volume	BROWNE_HCMV_INFECTION_2HR_DN	47	0.259777	-0.352552
4757	3673	Mean_platelet_thrombocyte_volume	WP_10Q22Q23_COPY_NUMBER_VARIATION	54	0.320436	-0.352668
4758	2348	Mean_platelet_thrombocyte_volume	WP_7Q11_23_COPY_NUMBER_VARIATION_SYNDROME	87	0.605211	-0.352811
4759	5393	Mean_platelet_thrombocyte_volume	FIGUEROA_AML_METHYLATION_CLUSTER_5_DN	46	0.139709	-0.352922
4760	3888	Mean_platelet_thrombocyte_volume	AMIT_EGF_RESPONSE_240_HELA	56	0.293757	-0.353039
4761	1750	Mean_platelet_thrombocyte_volume	KATSANOU_ELAVL1_TARGETS_DN	136	0.944397	-0.353181
4762	3156	Mean_platelet_thrombocyte_volume	SESTO_RESPONSE_TO_UV_C7	65	0.397728	-0.353378
4763	4057	Mean_platelet_thrombocyte_volume	REACTOME_CYTOSOLIC_SENSORS_OF_PATHOGEN_ASSOCIATED_DNA	59	0.274324	-0.353429
4764	1410	Mean_platelet_thrombocyte_volume	LI_INDUCED_T_TO_NATURAL_KILLER_UP	285	1.26747	-0.353466
4765	5017	Mean_platelet_thrombocyte_volume	LIANG_SILENCED_BY_METHYLATION_2	46	0.17825	-0.353677
4766	5279	Mean_platelet_thrombocyte_volume	REACTOME_NETRIN_1_SIGNALING	48	0.151429	-0.353726
4767	3245	Mean_platelet_thrombocyte_volume	REACTOME_O_LINKED_GLYCOSYLATION_OF_MUCINS	59	0.385722	-0.353914
4768	5426	Mean_platelet_thrombocyte_volume	STAMBOLSKY_TARGETS_OF_MUTATED_TP53_UP	46	0.134062	-0.353939
4769	3323	Mean_platelet_thrombocyte_volume	WP_TRANS_SULFURATION_ONE_CARBON_METABOLISM_AND_RELATED_PATHWAYS	64	0.374697	-0.354503
4770	1385	Mean_platelet_thrombocyte_volume	REACTOME_G_ALPHA_I_SIGNALLING_EVENTS	305	1.30317	-0.354784
4771	4055	Mean_platelet_thrombocyte_volume	REACTOME_TRNA_PROCESSING_IN_THE_NUCLEUS	53	0.27438	-0.355223
4772	4023	Mean_platelet_thrombocyte_volume	REACTOME_MATERNAL_TO_ZYGOTIC_TRANSITION_MZT	58	0.278125	-0.355329
4773	2261	Mean_platelet_thrombocyte_volume	GRAHAM_CML_QUIESCENT_VS_NORMAL_QUIESCENT_UP	87	0.644674	-0.355725
4774	4661	Mean_platelet_thrombocyte_volume	REACTOME_TNF_SIGNALING	51	0.213904	-0.355773
4775	3812	Mean_platelet_thrombocyte_volume	BOYLAN_MULTIPLE_MYELOMA_PCA3_DN	62	0.302227	-0.355827
4776	2826	Mean_platelet_thrombocyte_volume	PID_CDC42_PATHWAY	68	0.466974	-0.355886
4777	5661	Mean_platelet_thrombocyte_volume	ZHAN_MULTIPLE_MYELOMA_MF_UP	42	0.10755	-0.35596
4778	3886	Mean_platelet_thrombocyte_volume	ENGELMANN_CANCER_PROGENITORS_DN	63	0.294167	-0.356222
4779	4266	Mean_platelet_thrombocyte_volume	DAZARD_UV_RESPONSE_CLUSTER_G1	54	0.251347	-0.35651
4780	3973	Mean_platelet_thrombocyte_volume	KIM_GERMINAL_CENTER_T_HELPER_UP	55	0.283912	-0.356538
4781	3002	Mean_platelet_thrombocyte_volume	WP_SARS_COV_2_INNATE_IMMUNITY_EVASION_AND_CELL_SPECIFIC_IMMUNE_RESPONSE	62	0.428114	-0.356548
4782	5126	Mean_platelet_thrombocyte_volume	WP_INTERLEUKIN_11_SIGNALING_PATHWAY	42	0.167939	-0.356834
4783	4437	Mean_platelet_thrombocyte_volume	BILD_SRC_ONCOGENIC_SIGNATURE	54	0.233981	-0.357243
4784	4425	Mean_platelet_thrombocyte_volume	WP_MET_IN_TYPE_1_PAPILLARY_RENAL_CELL_CARCINOMA	52	0.235135	-0.357378
4785	3963	Mean_platelet_thrombocyte_volume	MOOTHA_VOXPHOS	64	0.285535	-0.357497
4786	5229	Mean_platelet_thrombocyte_volume	REACTOME_ADORA2B_MEDIATED_ANTI_INFLAMMATORY_CYTOKINES_PRODUCTION	42	0.15763	-0.357761
4787	5554	Mean_platelet_thrombocyte_volume	REACTOME_REGULATION_OF_BETA_CELL_DEVELOPMENT	41	0.119867	-0.357779
4788	3544	Mean_platelet_thrombocyte_volume	LEE_CALORIE_RESTRICTION_NEOCORTEX_DN	60	0.33842	-0.357865
4789	4339	Mean_platelet_thrombocyte_volume	WP_WNT_SIGNALING_PATHWAY	46	0.242539	-0.35797
4790	2278	Mean_platelet_thrombocyte_volume	FOROUTAN_PRODRANK_TGFB_EMT_DN	78	0.634561	-0.358101
4791	3210	Mean_platelet_thrombocyte_volume	REACTOME_DUAL_INCISION_IN_TC_NER	64	0.391054	-0.358162
4792	2705	Mean_platelet_thrombocyte_volume	WP_MICRORNAS_IN_CARDIOMYOCYTE_HYPERTROPHY	80	0.499847	-0.358218
4793	3551	Mean_platelet_thrombocyte_volume	CORRE_MULTIPLE_MYELOMA_UP	64	0.337515	-0.358256
4794	2810	Mean_platelet_thrombocyte_volume	MCCLUNG_COCAIN_REWARD_4WK	68	0.471421	-0.358598
4795	2311	Mean_platelet_thrombocyte_volume	KONG_E2F3_TARGETS	89	0.620743	-0.358732
4796	4130	Mean_platelet_thrombocyte_volume	ZAMORA_NOS2_TARGETS_UP	52	0.266893	-0.358848
4797	3674	Mean_platelet_thrombocyte_volume	WP_MARKERS_OF_KIDNEY_CELL_LINEAGE	57	0.320275	-0.358984
4798	4205	Mean_platelet_thrombocyte_volume	MIKKELSEN_ES_HCP_WITH_H3_UNMETHYLATED	54	0.258961	-0.359059
4799	4195	Mean_platelet_thrombocyte_volume	ELVIDGE_HYPOXIA_BY_DMOG_DN	54	0.259931	-0.359343
4800	2754	Mean_platelet_thrombocyte_volume	LIEN_BREAST_CARCINOMA_METAPLASTIC_VS_DUCTAL_UP	72	0.488335	-0.359614
4801	4526	Mean_platelet_thrombocyte_volume	WP_11P11_2_COPY_NUMBER_VARIATION_SYNDROME	51	0.227148	-0.359685
4802	2789	Mean_platelet_thrombocyte_volume	REACTOME_NCAM_SIGNALING_FOR_NEURITE_OUT_GROWTH	62	0.476237	-0.359702
4803	3858	Mean_platelet_thrombocyte_volume	CORRE_MULTIPLE_MYELOMA_DN	51	0.297535	-0.359734
4804	1681	Mean_platelet_thrombocyte_volume	REACTOME_RAC1_GTPASE_CYCLE	168	1.00369	-0.359803
4805	5110	Mean_platelet_thrombocyte_volume	REACTOME_TRANSCRIPTIONAL_ACTIVITY_OF_SMAD2_SMAD3_SMAD4_HETEROTRIMER	48	0.16906	-0.359843
4806	4582	Mean_platelet_thrombocyte_volume	WP_NOVEL_INTRACELLULAR_COMPONENTS_OF_RIG_I_LIKE_RECEPTOR_PATHWAY	52	0.221689	-0.359893
4807	4463	Mean_platelet_thrombocyte_volume	PID_HEDGEHOG_GLI_PATHWAY	46	0.23245	-0.360037
4808	5253	Mean_platelet_thrombocyte_volume	WESTON_VEGFA_TARGETS_6HR	46	0.154409	-0.360244
4809	2503	Mean_platelet_thrombocyte_volume	SAKAI_TUMOR_INFILTRATING_MONOCYTES_DN	76	0.555681	-0.361146
4810	4481	Mean_platelet_thrombocyte_volume	REACTOME_SIGNALING_BY_NOTCH1_PEST_DOMAIN_MUTANTS_IN_CANCER	54	0.23081	-0.361152
4811	2360	Mean_platelet_thrombocyte_volume	SEIDEN_ONCOGENESIS_BY_MET	82	0.600962	-0.36119
4812	5540	Mean_platelet_thrombocyte_volume	REACTOME_G_ALPHA_Z_SIGNALLING_EVENTS	48	0.121004	-0.361241
4813	4304	Mean_platelet_thrombocyte_volume	WP_IL_18_SIGNALING_PATHWAY	53	0.245747	-0.361398
4814	5574	Mean_platelet_thrombocyte_volume	PID_HES_HEY_PATHWAY	46	0.11803	-0.361401
4815	1367	Mean_platelet_thrombocyte_volume	MIKKELSEN_NPC_ICP_WITH_H3K4ME3	382	1.31997	-0.361451
4816	3787	Mean_platelet_thrombocyte_volume	LEE_LIVER_CANCER_MYC_UP	50	0.305145	-0.361703
4817	3930	Mean_platelet_thrombocyte_volume	ZHAN_MULTIPLE_MYELOMA_CD1_VS_CD2_UP	61	0.289424	-0.361839
4818	5537	Mean_platelet_thrombocyte_volume	WP_IL_1_SIGNALING_PATHWAY	49	0.121097	-0.362174
4819	3948	Mean_platelet_thrombocyte_volume	LEE_LIVER_CANCER_DENA_UP	55	0.287518	-0.362246
4820	3532	Mean_platelet_thrombocyte_volume	REACTOME_SIGNALING_BY_EGFR	49	0.340354	-0.362352
4821	3098	Mean_platelet_thrombocyte_volume	REACTOME_INTERLEUKIN_17_SIGNALING	66	0.410586	-0.362394
4822	3854	Mean_platelet_thrombocyte_volume	ZHENG_IL22_SIGNALING_UP	53	0.297772	-0.362718
4823	4672	Mean_platelet_thrombocyte_volume	KEGG_RETINOL_METABOLISM	59	0.212333	-0.36289
4824	4121	Mean_platelet_thrombocyte_volume	PID_PTP1B_PATHWAY	51	0.267273	-0.363108
4825	3493	Mean_platelet_thrombocyte_volume	LEE_LIVER_CANCER_E2F1_UP	60	0.347337	-0.36349
4826	2113	Mean_platelet_thrombocyte_volume	MIKKELSEN_IPS_ICP_WITH_H3K4ME3_AND_H327ME3	115	0.715625	-0.363634
4827	4417	Mean_platelet_thrombocyte_volume	KLEIN_PRIMARY_EFFUSION_LYMPHOMA_DN	51	0.2361	-0.36364
4828	3473	Mean_platelet_thrombocyte_volume	LEE_LIVER_CANCER_MYC_E2F1_UP	54	0.350713	-0.363694
4829	3694	Mean_platelet_thrombocyte_volume	JOSEPH_RESPONSE_TO_SODIUM_BUTYRATE_DN	56	0.317718	-0.36395
4830	3439	Mean_platelet_thrombocyte_volume	TURASHVILI_BREAST_LOBULAR_CARCINOMA_VS_DUCTAL_NORMAL_UP	63	0.355883	-0.364273
4831	3148	Mean_platelet_thrombocyte_volume	BILANGES_SERUM_AND_RAPAMYCIN_SENSITIVE_GENES	62	0.399041	-0.364295
4832	2686	Mean_platelet_thrombocyte_volume	DACOSTA_UV_RESPONSE_VIA_ERCC3_XPCS_DN	79	0.505515	-0.364315
4833	2434	Mean_platelet_thrombocyte_volume	GAVIN_FOXP3_TARGETS_CLUSTER_P7	82	0.575973	-0.364642
4834	2904	Mean_platelet_thrombocyte_volume	KESHELAVA_MULTIPLE_DRUG_RESISTANCE	67	0.44954	-0.364776
4835	2745	Mean_platelet_thrombocyte_volume	WP_GLIOBLASTOMA_SIGNALING_PATHWAYS	79	0.489841	-0.364862
4836	3357	Mean_platelet_thrombocyte_volume	FONTAINE_FOLLICULAR_THYROID_ADENOMA_DN	62	0.369925	-0.364964
4837	1586	Mean_platelet_thrombocyte_volume	TONKS_TARGETS_OF_RUNX1_RUNX1T1_FUSION_MONOCYTE_UP	191	1.08082	-0.365166
4838	2292	Mean_platelet_thrombocyte_volume	PID_CXCR4_PATHWAY	96	0.630869	-0.365554
4839	4664	Mean_platelet_thrombocyte_volume	HUPER_BREAST_BASAL_VS_LUMINAL_UP	52	0.213449	-0.365574
4840	1463	Mean_platelet_thrombocyte_volume	RICKMAN_TUMOR_DIFFERENTIATED_WELL_VS_POORLY_UP	216	1.21052	-0.365976
4841	4677	Mean_platelet_thrombocyte_volume	HOQUE_METHYLATED_IN_CANCER	56	0.211222	-0.365986
4842	1582	Mean_platelet_thrombocyte_volume	KEGG_REGULATION_OF_ACTIN_CYTOSKELETON	196	1.08371	-0.365987
4843	3983	Mean_platelet_thrombocyte_volume	MEISSNER_BRAIN_HCP_WITH_H3K4ME2_AND_H3K27ME3	55	0.283164	-0.366048
4844	2371	Mean_platelet_thrombocyte_volume	REACTOME_SELECTIVE_AUTOPHAGY	74	0.598327	-0.366354
4845	3926	Mean_platelet_thrombocyte_volume	SCHEIDEREIT_IKK_INTERACTING_PROTEINS	52	0.289843	-0.366541
4846	5023	Mean_platelet_thrombocyte_volume	WANG_PROSTATE_CANCER_ANDROGEN_INDEPENDENT	59	0.177761	-0.366597
4847	4114	Mean_platelet_thrombocyte_volume	PID_IL12_2PATHWAY	61	0.267934	-0.366647
4848	1628	Mean_platelet_thrombocyte_volume	BROWNE_HCMV_INFECTION_48HR_UP	166	1.04805	-0.366675
4849	4800	Mean_platelet_thrombocyte_volume	WILCOX_RESPONSE_TO_PROGESTERONE_DN	56	0.20019	-0.366685
4850	3789	Mean_platelet_thrombocyte_volume	PID_LYSOPHOSPHOLIPID_PATHWAY	62	0.304931	-0.366809
4851	2520	Mean_platelet_thrombocyte_volume	SANA_RESPONSE_TO_IFNG_DN	79	0.550297	-0.366867
4852	4921	Mean_platelet_thrombocyte_volume	KEGG_STARCH_AND_SUCROSE_METABOLISM	49	0.189349	-0.367137
4853	4676	Mean_platelet_thrombocyte_volume	REACTOME_TRANSLATION_OF_SARS_COV_2_STRUCTURAL_PROTEINS	55	0.211626	-0.367295
4854	5263	Mean_platelet_thrombocyte_volume	NIKOLSKY_BREAST_CANCER_8P12_P11_AMPLICON	48	0.153383	-0.367379
4855	3784	Mean_platelet_thrombocyte_volume	ELVIDGE_HIF1A_TARGETS_UP	64	0.305183	-0.367505
4856	3642	Mean_platelet_thrombocyte_volume	TURASHVILI_BREAST_NORMAL_DUCTAL_VS_LOBULAR_UP	58	0.324569	-0.367546
4857	3338	Mean_platelet_thrombocyte_volume	WP_GLUCOCORTICOID_RECEPTOR_PATHWAY	67	0.373138	-0.367592
4858	4253	Mean_platelet_thrombocyte_volume	REACTOME_GAMMA_CARBOXYLATION_HYPUSINYLATION_HYDROXYLATION_AND_ARYLSULFATASE_ACTIVATION	52	0.252806	-0.367935
4859	5104	Mean_platelet_thrombocyte_volume	WP_TGF_BETA_RECEPTOR_SIGNALING_IN_SKELETAL_DYSPLASIAS	57	0.169608	-0.367969
4860	4095	Mean_platelet_thrombocyte_volume	PID_RAC1_PATHWAY	52	0.269997	-0.368015
4861	2945	Mean_platelet_thrombocyte_volume	GUO_HEX_TARGETS_UP	71	0.441403	-0.368027
4862	4158	Mean_platelet_thrombocyte_volume	PID_ERA_GENOMIC_PATHWAY	62	0.264049	-0.368386
4863	4877	Mean_platelet_thrombocyte_volume	PEART_HDAC_PROLIFERATION_CLUSTER_UP	51	0.19245	-0.368484
4864	2969	Mean_platelet_thrombocyte_volume	REACTOME_PLASMA_LIPOPROTEIN_ASSEMBLY_REMODELING_AND_CLEARANCE	73	0.435844	-0.36853
4865	2142	Mean_platelet_thrombocyte_volume	GLASS_IGF2BP1_CLIP_TARGETS_KNOCKDOWN_DN	107	0.700579	-0.368579
4866	3307	Mean_platelet_thrombocyte_volume	SLEBOS_HEAD_AND_NECK_CANCER_WITH_HPV_UP	67	0.37618	-0.36888
4867	4644	Mean_platelet_thrombocyte_volume	REACTOME_AMINO_ACIDS_REGULATE_MTORC1	50	0.216078	-0.368901
4868	4994	Mean_platelet_thrombocyte_volume	NABA_MATRISOME_HGSOC_OMENTAL_METASTASIS	55	0.180634	-0.368996
4869	4609	Mean_platelet_thrombocyte_volume	KEGG_NOD_LIKE_RECEPTOR_SIGNALING_PATHWAY	57	0.218808	-0.36904
4870	4311	Mean_platelet_thrombocyte_volume	KEGG_CYTOSOLIC_DNA_SENSING_PATHWAY	52	0.245181	-0.369269
4871	1616	Mean_platelet_thrombocyte_volume	ZHANG_RESPONSE_TO_IKK_INHIBITOR_AND_TNF_UP	214	1.05717	-0.36943
4872	4724	Mean_platelet_thrombocyte_volume	ROVERSI_GLIOMA_COPY_NUMBER_DN	51	0.207649	-0.369718
4873	2392	Mean_platelet_thrombocyte_volume	BURTON_ADIPOGENESIS_3	93	0.591091	-0.369775
4874	4587	Mean_platelet_thrombocyte_volume	KYNG_DNA_DAMAGE_BY_4NQO_OR_UV	56	0.220987	-0.370054
4875	4522	Mean_platelet_thrombocyte_volume	WP_PROXIMAL_TUBULE_TRANSPORT	55	0.227667	-0.370216
4876	5191	Mean_platelet_thrombocyte_volume	DIRMEIER_LMP1_RESPONSE_LATE_UP	51	0.161163	-0.370416
4877	3526	Mean_platelet_thrombocyte_volume	GRABARCZYK_BCL11B_TARGETS_UP	68	0.341544	-0.370433
4878	4120	Mean_platelet_thrombocyte_volume	KEGG_GLYCOLYSIS_GLUCONEOGENESIS	57	0.267332	-0.370505
4879	4507	Mean_platelet_thrombocyte_volume	GEORGES_CELL_CYCLE_MIR192_TARGETS	58	0.22886	-0.370668
4880	2919	Mean_platelet_thrombocyte_volume	DIRMEIER_LMP1_RESPONSE_EARLY	62	0.447209	-0.370723
4881	5255	Mean_platelet_thrombocyte_volume	REACTOME_SENSORY_PROCESSING_OF_SOUND_BY_OUTER_HAIR_CELLS_OF_THE_COCHLEA	49	0.154137	-0.370896
4882	2801	Mean_platelet_thrombocyte_volume	MORI_SMALL_PRE_BII_LYMPHOCYTE_DN	72	0.472974	-0.371106
4883	1411	Mean_platelet_thrombocyte_volume	KINSEY_TARGETS_OF_EWSR1_FLII_FUSION_DN	301	1.26652	-0.371155
4884	5058	Mean_platelet_thrombocyte_volume	WP_15Q11Q13_COPY_NUMBER_VARIATION	54	0.174398	-0.371327
4885	4660	Mean_platelet_thrombocyte_volume	PID_ATF2_PATHWAY	57	0.214106	-0.371452
4886	4124	Mean_platelet_thrombocyte_volume	BAE_BRCA1_TARGETS_UP	60	0.267228	-0.371514
4887	4167	Mean_platelet_thrombocyte_volume	PID_SHP2_PATHWAY	55	0.262948	-0.371685
4888	2336	Mean_platelet_thrombocyte_volume	WP_COMPLEMENT_SYSTEM	89	0.60886	-0.371743
4889	3170	Mean_platelet_thrombocyte_volume	MEBARKI_HCC_PROGENITOR_WNT_DN	71	0.396051	-0.371893
4890	4199	Mean_platelet_thrombocyte_volume	BOSCO_EPITHELIAL_DIFFERENTIATION_MODULE	60	0.259722	-0.372013
4891	3611	Mean_platelet_thrombocyte_volume	WP_PEPTIDE_GPCRS	66	0.329056	-0.372107
4892	3704	Mean_platelet_thrombocyte_volume	WP_RAC1_PAK1_P38_MMP2_PATHWAY	66	0.316553	-0.37241
4893	5518	Mean_platelet_thrombocyte_volume	WP_NETRIN_UNC5B_SIGNALING_PATHWAY	49	0.122067	-0.372413
4894	5125	Mean_platelet_thrombocyte_volume	WIERENGA_STAT5A_TARGETS_GROUP2	50	0.167998	-0.372586
4895	5624	Mean_platelet_thrombocyte_volume	ZHAN_MULTIPLE_MYELOMA_CD1_VS_CD2_DN	49	0.111483	-0.372804
4896	2169	Mean_platelet_thrombocyte_volume	TSENG_IRS1_TARGETS_UP	95	0.689453	-0.372851
4897	4699	Mean_platelet_thrombocyte_volume	LAU_APOPTOSIS_CDKN2A_UP	55	0.209551	-0.372901
4898	2721	Mean_platelet_thrombocyte_volume	BLANCO_MELO_COVID19_SARS_COV_2_INFECTION_A594_ACE2_EXPRESSING_CELLS_RUXOLITINIB_DN	69	0.496031	-0.37302
4899	5176	Mean_platelet_thrombocyte_volume	REACTOME_GABA_RECEPTOR_ACTIVATION	56	0.162597	-0.373025
4900	1663	Mean_platelet_thrombocyte_volume	MIKKELSEN_IPS_LCP_WITH_H3K4ME3	156	1.01729	-0.373077
4901	2974	Mean_platelet_thrombocyte_volume	KEGG_CHRONIC_MYELOID_LEUKEMIA	70	0.434475	-0.373153
4902	5166	Mean_platelet_thrombocyte_volume	GUTIERREZ_CHRONIC_LYMPHOCYTIC_LEUKEMIA_DN	50	0.163797	-0.373207
4903	3309	Mean_platelet_thrombocyte_volume	YAO_TEMPORAL_RESPONSE_TO_PROGESTERONE_CLUSTER_9	71	0.375865	-0.373302
4904	1982	Mean_platelet_thrombocyte_volume	KEGG_INSULIN_SIGNALING_PATHWAY	129	0.780459	-0.373329
4905	3567	Mean_platelet_thrombocyte_volume	WP_LUNG_FIBROSIS	58	0.335685	-0.373405
4906	1512	Mean_platelet_thrombocyte_volume	HOSHIDA_LIVER_CANCER_SUBCLASS_S3	248	1.1605	-0.373494
4907	2180	Mean_platelet_thrombocyte_volume	GINESTIER_BREAST_CANCER_20Q13_AMPLIFICATION_UP	91	0.683355	-0.373635
4908	4625	Mean_platelet_thrombocyte_volume	WP_INTERFERON_TYPE_I_SIGNALING_PATHWAYS	52	0.217316	-0.374175
4909	1428	Mean_platelet_thrombocyte_volume	OISHI_CHOLANGIOMA_STEM_CELL_LIKE_DN	253	1.24469	-0.374244
4910	3178	Mean_platelet_thrombocyte_volume	NAKAYAMA_SOFT_TISSUE_TUMORS_PCA2_DN	69	0.394945	-0.374754
4911	2910	Mean_platelet_thrombocyte_volume	FERRANDO_T_ALL_WITH_MLL_ENL_FUSION_DN	77	0.4485	-0.374964
4912	4516	Mean_platelet_thrombocyte_volume	GAZDA_DIAMOND_BLACKFAN_ANEMIA_PROGENITOR_DN	56	0.228124	-0.375107
4913	3627	Mean_platelet_thrombocyte_volume	PID_TCR_PATHWAY	59	0.326936	-0.375265
4914	1296	Mean_platelet_thrombocyte_volume	RODRIGUES_THYROID_CARCINOMA_ANAPLASTIC_DN	469	1.38032	-0.37527
4915	2038	Mean_platelet_thrombocyte_volume	REACTOME_CELL_SURFACE_INTERACTIONS_AT_THE_VASCULAR_WALL	126	0.751253	-0.375292
4916	3534	Mean_platelet_thrombocyte_volume	MCCLUNG_COCAINE_REWARD_5D	68	0.339804	-0.37543
4917	4871	Mean_platelet_thrombocyte_volume	REACTOME_SIGNALING_BY_PDGF	56	0.192899	-0.375486
4918	4736	Mean_platelet_thrombocyte_volume	REACTOME_IRON_UPTAKE_AND_TRANSPORT	56	0.206327	-0.375497
4919	3152	Mean_platelet_thrombocyte_volume	WP_CHOLESTEROL_METABOLISM	69	0.398676	-0.376088
4920	3899	Mean_platelet_thrombocyte_volume	BOYAULT_LIVER_CANCER_SUBCLASS_G6_UP	59	0.29289	-0.376272
4921	4876	Mean_platelet_thrombocyte_volume	JECHLINGER_EPITHELIAL_TO_MESENCHYMAL_TRANSITION_DN	59	0.192505	-0.376408
4922	2996	Mean_platelet_thrombocyte_volume	MEBARKI_HCC_PROGENITOR_WNT_UP_CTNNB1_DEPENDENT	74	0.429708	-0.376498
4923	1793	Mean_platelet_thrombocyte_volume	FIRESTEIN_PROLIFERATION	150	0.916158	-0.376541
4924	2594	Mean_platelet_thrombocyte_volume	KEGG_FC_EPSILON_RI_SIGNALING_PATHWAY	77	0.530292	-0.376576
4925	4899	Mean_platelet_thrombocyte_volume	WP_DEVELOPMENT_OF_URETERIC_COLLECTION_SYSTEM	58	0.190772	-0.376621
4926	4198	Mean_platelet_thrombocyte_volume	KEGG_ARACHIDONIC_ACID_METABOLISM	58	0.259737	-0.376789
4927	4722	Mean_platelet_thrombocyte_volume	WP_CARDIAC_HYPERTROPHIC_RESPONSE	52	0.207721	-0.376933
4928	2897	Mean_platelet_thrombocyte_volume	QUINTENS_EMBRYONIC_BRAIN_RESPONSE_TO_IR	70	0.451315	-0.377024
4929	3788	Mean_platelet_thrombocyte_volume	PID_TRKR_PATHWAY	60	0.305047	-0.377043
4930	2240	Mean_platelet_thrombocyte_volume	LINDGREN_BLADDER_CANCER_WITH_LOH_IN_CHR9Q	103	0.653038	-0.377442
4931	5364	Mean_platelet_thrombocyte_volume	WP_OVERLAP_BETWEEN_SIGNAL_TRANSDUCTION_PATHWAYS_CONTRIBUTING_TO_LMNA_LAMINOPATHIES	52	0.142618	-0.377502
4932	5173	Mean_platelet_thrombocyte_volume	KOKKINAKIS_METHIONINE_DEPRIVATION_48HR_DN	57	0.162789	-0.377645
4933	5415	Mean_platelet_thrombocyte_volume	REACTOME_INSULIN_RECEPTOR_SIGNALLING_CASCADE	51	0.135722	-0.377646
4934	4830	Mean_platelet_thrombocyte_volume	SANSOM_WNT_PATHWAY_REQUIRE_MYC	60	0.196527	-0.377877
4935	4674	Mean_platelet_thrombocyte_volume	WP_T_CELL_ANTIGEN_RECEPTOR_TCR_PATHWAY_DURING_STAPHYLOCOCCUS_AUREUS_INFECTION	59	0.211975	-0.378129
4936	3432	Mean_platelet_thrombocyte_volume	MAHAJAN_RESPONSE_TO_IL1A_UP	72	0.357606	-0.378186
4937	1687	Mean_platelet_thrombocyte_volume	REACTOME_CDC42_GTPASE_CYCLE	142	0.996263	-0.378237
4938	3201	Mean_platelet_thrombocyte_volume	YAMASHITA_LIVER_CANCER_STEM_CELL_DN	73	0.392422	-0.378264
4939	3902	Mean_platelet_thrombocyte_volume	KAUFFMANN_MELANOMA_RELAPSE_UP	60	0.292684	-0.378278
4940	5312	Mean_platelet_thrombocyte_volume	BROWNE_HCMV_INFECTION_4HR_UP	48	0.146899	-0.378732
4941	4631	Mean_platelet_thrombocyte_volume	REACTOME_SIGNALING_BY_ERBB4	57	0.21682	-0.378993
4942	3887	Mean_platelet_thrombocyte_volume	OUELLET_CULTURED_OVARIAN_CANCER_INVASIVE_VS_LMP_UP	63	0.293962	-0.379338
4943	1987	Mean_platelet_thrombocyte_volume	REACTOME_CELL_CELL_COMMUNICATION	138	0.777207	-0.379397
4944	1701	Mean_platelet_thrombocyte_volume	REACTOME_PHOSPHOLIPID_METABOLISM	189	0.988074	-0.379552
4945	3425	Mean_platelet_thrombocyte_volume	KYNG_DNA_DAMAGE_BY_GAMMA_RADIATION	69	0.358705	-0.379603
4946	1384	Mean_platelet_thrombocyte_volume	REACTOME_RHO_GTPASE_CYCLE	414	1.30356	-0.379707
4947	3448	Mean_platelet_thrombocyte_volume	ODONNELL_TARGETS_OF_MYC_AND_TFRC_UP	70	0.354039	-0.379789
4948	1361	Mean_platelet_thrombocyte_volume	ZHOU_INFLAMMATORY_RESPONSE_FIMA_UP	424	1.3213	-0.379966
4949	2464	Mean_platelet_thrombocyte_volume	LIU_PROSTATE_CANCER_UP	88	0.56553	-0.380227
4950	2134	Mean_platelet_thrombocyte_volume	REACTOME_TOLL_LIKE_RECEPTOR_TLR1_TLR2_CASCADE	109	0.703927	-0.380265
4951	2727	Mean_platelet_thrombocyte_volume	WP_TOLL_LIKE_RECEPTOR_SIGNALING_PATHWAY	95	0.49496	-0.380434
4952	3505	Mean_platelet_thrombocyte_volume	VERNELL_RETINOBLASTOMA_PATHWAY_UP	67	0.345469	-0.380606
4953	2582	Mean_platelet_thrombocyte_volume	REACTOME_ANTIMICROBIAL_PEPTIDES	91	0.533429	-0.380732
4954	2941	Mean_platelet_thrombocyte_volume	TAKAO_RESPONSE_TO_UVB_RADIATION_UP	74	0.442526	-0.381213
4955	3404	Mean_platelet_thrombocyte_volume	LIN_APC_TARGETS	63	0.362516	-0.381283
4956	3037	Mean_platelet_thrombocyte_volume	FLECHNER_BIOPSY_KIDNEY_TRANSPLANT_REJECTED_VS_OK_UP	81	0.420161	-0.381321
4957	1535	Mean_platelet_thrombocyte_volume	BILD_HRAS_ONCOGENIC_SIGNATURE	227	1.13594	-0.381548
4958	1669	Mean_platelet_thrombocyte_volume	WP_REGULATION_OF_ACTIN_CYTOSKELETON	139	1.01341	-0.381938
4959	2087	Mean_platelet_thrombocyte_volume	REACTOME_NEGATIVE_REGULATION_OF_THE_PI3K_AKT_NETWORK	110	0.731482	-0.382061
4960	2822	Mean_platelet_thrombocyte_volume	TAKEDA_TARGETS_OF_NUP98_HOXA9_FUSION_6HR_UP	77	0.468388	-0.382102
4961	5707	Mean_platelet_thrombocyte_volume	MIDORIKAWA_AMPLIFIED_IN_LIVER_CANCER	50	0.102706	-0.382276
4962	4986	Mean_platelet_thrombocyte_volume	WP_THYROID_STIMULATING_HORMONE_TSH_SIGNALING_PATHWAY	57	0.181479	-0.382325
4963	1820	Mean_platelet_thrombocyte_volume	TAKEDA_TARGETS_OF_NUP98_HOXA9_FUSION_8D_UP	146	0.894765	-0.382548
4964	4685	Mean_platelet_thrombocyte_volume	HOSHIDA_LIVER_CANCER_LATE_RECURRENCE_DN	63	0.210549	-0.382606
4965	5079	Mean_platelet_thrombocyte_volume	PID_IL2_1PATHWAY	54	0.17301	-0.38262
4966	5660	Mean_platelet_thrombocyte_volume	TONKS_TARGETS_OF_RUNX1_RUNX1T1_FUSION_MONOCYTE_DN	54	0.107559	-0.382661
4967	1985	Mean_platelet_thrombocyte_volume	WIERENGA_STAT5A_TARGETS_GROUP1	116	0.777972	-0.382851
4968	3754	Mean_platelet_thrombocyte_volume	LEE_LIVER_CANCER_ACOX1_UP	62	0.310105	-0.382876
4969	2528	Mean_platelet_thrombocyte_volume	SEAVEY_EPITHELIOID_HEMANGIOENDOTHELIOMA	88	0.54741	-0.382944
4970	2120	Mean_platelet_thrombocyte_volume	REACTOME_MYD88_INDEPENDENT_TLR4_CASCADE	103	0.712177	-0.382994
4971	5327	Mean_platelet_thrombocyte_volume	REACTOME_SIGNALING_BY_TYPE_1_INSULIN_LIKE_GROWTH_FACTOR_1_RECEPTOR_IGF1R	50	0.145815	-0.383084
4972	3747	Mean_platelet_thrombocyte_volume	WP_ELECTRON_TRANSPORT_CHAIN_OXPHOS_SYSTEM_IN_MITOCHONDRIA	66	0.310468	-0.383253
4973	3169	Mean_platelet_thrombocyte_volume	RASHI_RESPONSE_TO_IONIZING_RADIATION_6	71	0.396289	-0.383481
4974	1501	Mean_platelet_thrombocyte_volume	MULLIGHAN_MLL_SIGNATURE_2_DN	254	1.16926	-0.384186
4975	4410	Mean_platelet_thrombocyte_volume	DAVICIONI_TARGETS_OF_PAX_FOXO1_FUSIONS_DN	61	0.236669	-0.384191
4976	2896	Mean_platelet_thrombocyte_volume	WP_HEAD_AND_NECK_SQUAMOUS_CELL_CARCINOMA	72	0.451413	-0.384206
4977	4608	Mean_platelet_thrombocyte_volume	DOANE_BREAST_CANCER_CLASSES_UP	64	0.218821	-0.38435
4978	3155	Mean_platelet_thrombocyte_volume	BOSCO_INTERFERON_INDUCED_ANTIVIRAL_MODULE	72	0.397927	-0.384408
4979	3868	Mean_platelet_thrombocyte_volume	TCGA_GLIOBLASTOMA_COPY_NUMBER_UP	67	0.296799	-0.384626
4980	1768	Mean_platelet_thrombocyte_volume	CHIANG_LIVER_CANCER_SUBCLASS_PROLIFERATION_DN	166	0.930005	-0.38469
4981	2583	Mean_platelet_thrombocyte_volume	PID_MYC_ACTIV_PATHWAY	77	0.533404	-0.385067
4982	2842	Mean_platelet_thrombocyte_volume	REACTOME_PI_METABOLISM	76	0.462773	-0.385396
4983	2998	Mean_platelet_thrombocyte_volume	PID_SMAD2_3NUCLEAR_PATHWAY	75	0.429006	-0.385758
4984	3654	Mean_platelet_thrombocyte_volume	KEGG_ADHERENS_JUNCTION	66	0.323371	-0.385765
4985	4552	Mean_platelet_thrombocyte_volume	MIKKELSEN_MEF_LCP_WITH_H3K27ME3	63	0.224494	-0.385986
4986	2243	Mean_platelet_thrombocyte_volume	FOROUTAN_TGFB_EMT_DN	103	0.650928	-0.386074
4987	3147	Mean_platelet_thrombocyte_volume	FONTAINE_PAPILLARY_THYROID_CARCINOMA_DN	72	0.399585	-0.386125
4988	1707	Mean_platelet_thrombocyte_volume	FLORIO_NEOCORTEX_BASAL_RADIAL_GLIA_DN	174	0.978124	-0.386173
4989	4126	Mean_platelet_thrombocyte_volume	REACTOME_HDR_THROUGH_HOMOLOGOUS_RECOMBINATION_HRR	66	0.267176	-0.386207
4990	5201	Mean_platelet_thrombocyte_volume	MAYBURD_RESPONSE_TO_L663536_DN	52	0.16057	-0.386227
4991	4259	Mean_platelet_thrombocyte_volume	WP_LEPTIN_SIGNALING_PATHWAY	68	0.252378	-0.386395
4992	3194	Mean_platelet_thrombocyte_volume	MOREAUX_B_LYMPHOCYTE_MATURATION_BY_TACI_DN	69	0.393621	-0.386441
4993	4216	Mean_platelet_thrombocyte_volume	WP_OXIDATION_BY_CYTOCHROME_P450	60	0.255904	-0.386561
4994	5048	Mean_platelet_thrombocyte_volume	PID_NFAT_3PATHWAY	53	0.1751	-0.386655
4995	4499	Mean_platelet_thrombocyte_volume	MASSARWEH_RESPONSE_TO_ESTRADIOL	59	0.229648	-0.386797
4996	2085	Mean_platelet_thrombocyte_volume	BLANCO_MELO_COVID19_SARS_COV_2_LOW_MOI_INFECTION_A594_ACE2_EXPRESSING_CELLS_UP	131	0.732775	-0.387289
4997	4299	Mean_platelet_thrombocyte_volume	CHIANG_LIVER_CANCER_SUBCLASS_POLYSOMY7_UP	68	0.246309	-0.387444
4998	1507	Mean_platelet_thrombocyte_volume	REACTOME_CLASS_A_1_RHODOPSIN_LIKE_RECEPTORS	306	1.16246	-0.387552
4999	2418	Mean_platelet_thrombocyte_volume	MORI_EMU_MYC_LYMPHOMA_BY_ONSET_TIME_UP	101	0.580308	-0.387588
5000	4825	Mean_platelet_thrombocyte_volume	ONDER_CDH1_TARGETS_3_DN	54	0.197093	-0.387963
5001	2956	Mean_platelet_thrombocyte_volume	KEGG_PYRIMIDINE_METABOLISM	93	0.43894	-0.388297
5002	1629	Mean_platelet_thrombocyte_volume	REACTOME_PROGRAMMED_CELL_DEATH	192	1.04689	-0.388512
5003	3841	Mean_platelet_thrombocyte_volume	REACTOME_GLYCOLYSIS	70	0.299764	-0.38874
5004	3348	Mean_platelet_thrombocyte_volume	SMID_BREAST_CANCER_LUMINAL_A_UP	78	0.371132	-0.389172
5005	3680	Mean_platelet_thrombocyte_volume	DANG_REGULATED_BY_MYC_UP	66	0.319679	-0.389653
5006	1905	Mean_platelet_thrombocyte_volume	REACTOME_UB_SPECIFIC_PROCESSING_PROTEASES	167	0.83224	-0.389842
5007	4004	Mean_platelet_thrombocyte_volume	PID_AP1_PATHWAY	67	0.280393	-0.390245
5008	3430	Mean_platelet_thrombocyte_volume	WP_JOUBERT_SYNDROME	69	0.35774	-0.390311
5009	1353	Mean_platelet_thrombocyte_volume	ZHOU_INFLAMMATORY_RESPONSE_LIVE_UP	385	1.32908	-0.390389
5010	2924	Mean_platelet_thrombocyte_volume	WP_RETINOBLASTOMA_GENE_IN_CANCER	81	0.446233	-0.390663
5011	4163	Mean_platelet_thrombocyte_volume	BRIDEAU_IMPRINTED_GENES	60	0.263498	-0.390689
5012	1538	Mean_platelet_thrombocyte_volume	WP_FOCAL_ADHESION_PI3K_AKT_MTOR_SIGNALING_PATHWAY	289	1.13495	-0.390695
5013	3614	Mean_platelet_thrombocyte_volume	ONDER_CDH1_SIGNALING_VIA_CTNNB1	77	0.32884	-0.390764
5014	3204	Mean_platelet_thrombocyte_volume	MORI_PRE_BI_LYMPHOCYTE_DN	71	0.391832	-0.390785
5015	3954	Mean_platelet_thrombocyte_volume	PID_MTOR_4PATHWAY	67	0.286519	-0.390837
5016	2894	Mean_platelet_thrombocyte_volume	KUNINGER_IGF1_VS_PDGFB_TARGETS_UP	74	0.451757	-0.390867
5017	3359	Mean_platelet_thrombocyte_volume	REACTOME_TRANSPORT_OF_MATURE_TRANSCRIPT_TO_CYTOPLASM	77	0.369794	-0.391068
5018	4013	Mean_platelet_thrombocyte_volume	CASTELLANO_NRAS_TARGETS_UP	66	0.279316	-0.392135
5019	1417	Mean_platelet_thrombocyte_volume	BASAKI_YBX1_TARGETS_DN	351	1.25985	-0.392271
5020	3451	Mean_platelet_thrombocyte_volume	ALCALA_APOPTOSIS	81	0.3538	-0.39247
5021	5197	Mean_platelet_thrombocyte_volume	LEE_AGING_CEREBELLUM_DN	65	0.16095	-0.392518
5022	2975	Mean_platelet_thrombocyte_volume	WP_HAIR_FOLLICLE_DEVELOPMENT_CYTODIFFERENTIATION_PART_3_OF_3	86	0.434113	-0.392633
5023	4754	Mean_platelet_thrombocyte_volume	MARSON_FOXP3_TARGETS_UP	59	0.204034	-0.392782
5024	4014	Mean_platelet_thrombocyte_volume	WP_STEROL_REGULATORY_ELEMENT_BINDING_PROTEINS_SREBP_SIGNALING	68	0.279227	-0.392858
5025	1488	Mean_platelet_thrombocyte_volume	REACTOME_ASPARAGINE_N_LINKED_GLYCOSYLATION	292	1.18217	-0.393416
5026	1757	Mean_platelet_thrombocyte_volume	REACTOME_TCF_DEPENDENT_SIGNALING_IN_RESPONSE_TO_WNT	164	0.938123	-0.393496
5027	3607	Mean_platelet_thrombocyte_volume	GU_PDEF_TARGETS_UP	68	0.330091	-0.393602
5028	2838	Mean_platelet_thrombocyte_volume	REACTOME_PEPTIDE_HORMONE_METABOLISM	81	0.463668	-0.393907
5029	2862	Mean_platelet_thrombocyte_volume	KEGG_ERBB_SIGNALING_PATHWAY	82	0.458316	-0.3941
5030	3870	Mean_platelet_thrombocyte_volume	LIN_MELANOMA_COPY_NUMBER_UP	65	0.295813	-0.394211
5031	4989	Mean_platelet_thrombocyte_volume	WP_ONCOSTATIN_M_SIGNALING_PATHWAY	56	0.181078	-0.394245
5032	3219	Mean_platelet_thrombocyte_volume	KOBAYASHI_EGFR_SIGNALING_24HR_UP	86	0.389865	-0.394417
5033	3626	Mean_platelet_thrombocyte_volume	BURTON_ADIPOGENESIS_2	69	0.327015	-0.394488
5034	5262	Mean_platelet_thrombocyte_volume	REACTOME_SIGNALING_BY_FGFR1	51	0.153397	-0.394531
5035	1740	Mean_platelet_thrombocyte_volume	TONKS_TARGETS_OF_RUNX1_RUNX1T1_FUSION_HSC_DN	178	0.952565	-0.394946
5036	2720	Mean_platelet_thrombocyte_volume	WP_B_CELL_RECEPTOR_SIGNALING_PATHWAY	88	0.496044	-0.395128
5037	3677	Mean_platelet_thrombocyte_volume	SHAFFER_IRF4_TARGETS_IN_ACTIVATED_B_LYMPHOCYTE	74	0.319989	-0.395157
5038	4719	Mean_platelet_thrombocyte_volume	AMIT_SERUM_RESPONSE_120_MCF10A	63	0.208263	-0.395217
5039	3023	Mean_platelet_thrombocyte_volume	PID_P73PATHWAY	76	0.424133	-0.395257
5040	4135	Mean_platelet_thrombocyte_volume	GHANDHI_BYSTANDER_IRRADIATION_UP	72	0.265815	-0.39553
5041	2572	Mean_platelet_thrombocyte_volume	SHETH_LIVER_CANCER_VS_TXNIP_LOSS_PAM5	97	0.535387	-0.39561
5042	4542	Mean_platelet_thrombocyte_volume	GOTZMANN_EPITHELIAL_TO_MESENCHYMAL_TRANSITION_UP	64	0.225348	-0.39569
5043	1487	Mean_platelet_thrombocyte_volume	DUTERTRE_ESTRADIOL_RESPONSE_24HR_UP	294	1.18323	-0.395856
5044	2675	Mean_platelet_thrombocyte_volume	BROWNE_HCMV_INFECTION_20HR_DN	90	0.507535	-0.396215
5045	3832	Mean_platelet_thrombocyte_volume	BRUECKNER_TARGETS_OF_MIRLET7A3_DN	70	0.300555	-0.396341
5046	5146	Mean_platelet_thrombocyte_volume	KEGG_METABOLISM_OF_XENOBIOTICS_BY_CYTOCHROME_P450	68	0.165508	-0.396352
5047	1442	Mean_platelet_thrombocyte_volume	PURBEY_TARGETS_OF_CTBP1_NOT_SATB1_DN	357	1.22942	-0.396543
5048	5613	Mean_platelet_thrombocyte_volume	WP_NRP1_TRIGGERED_SIGNALING_PATHWAYS_IN_PANCREATIC_CANCER	51	0.112777	-0.397092
5049	4571	Mean_platelet_thrombocyte_volume	ODONNELL_METASTASIS_UP	68	0.222519	-0.397154
5050	5087	Mean_platelet_thrombocyte_volume	WP_TGF_BETA_RECEPTOR_SIGNALING	53	0.171595	-0.39718
5051	3398	Mean_platelet_thrombocyte_volume	REACTOME_HATS_ACETYLATE_HISTONES	71	0.364291	-0.397302
5052	2819	Mean_platelet_thrombocyte_volume	PID_MET_PATHWAY	78	0.469061	-0.397499
5053	1910	Mean_platelet_thrombocyte_volume	WP_SUDDEN_INFANT_DEATH_SYNDROME_SIDS_SUSCEPTIBILITY_PATHWAYS	150	0.829565	-0.397526
5054	2823	Mean_platelet_thrombocyte_volume	REACTOME_ESTROGEN_DEPENDENT_GENE_EXPRESSION	87	0.468157	-0.397719
5055	4778	Mean_platelet_thrombocyte_volume	WP_DNA_DAMAGE_RESPONSE	64	0.202377	-0.397991
5056	3096	Mean_platelet_thrombocyte_volume	WP_CLOCK_CONTROLLED_AUTOPHAGY_IN_BONE_METABOLISM	76	0.410942	-0.398006
5057	2888	Mean_platelet_thrombocyte_volume	REACTOME_RAB_GEFS_EXCHANGE_GTP_FOR_GDP_ON_RABS	81	0.453457	-0.398316
5058	3978	Mean_platelet_thrombocyte_volume	SHEDDEN_LUNG_CANCER_GOOD_SURVIVAL_A5	63	0.283631	-0.398555
5059	5162	Mean_platelet_thrombocyte_volume	HADDAD_T_LYMPHOCYTE_AND_NK_PROGENITOR_DN	57	0.164122	-0.398695
5060	3293	Mean_platelet_thrombocyte_volume	SWEET_KRAS_TARGETS_UP	75	0.377559	-0.39873
5061	1874	Mean_platelet_thrombocyte_volume	GROSS_HYPOXIA_VIA_ELK3_AND_HIF1A_UP	126	0.849707	-0.398902
5062	1555	Mean_platelet_thrombocyte_volume	ONDER_CDH1_TARGETS_2_UP	226	1.11508	-0.399043
5063	4265	Mean_platelet_thrombocyte_volume	KEGG_P53_SIGNALING_PATHWAY	64	0.251553	-0.399123
5064	4686	Mean_platelet_thrombocyte_volume	GENTILE_UV_LOW_DOSE_DN	58	0.210372	-0.399212
5065	1406	Mean_platelet_thrombocyte_volume	PUJANA_BRCA2_PCC_NETWORK	397	1.27085	-0.399268
5066	5128	Mean_platelet_thrombocyte_volume	ANASTASSIOU_MULTICANCER_INVASIVENESS_SIGNATURE	62	0.167874	-0.399284
5067	4364	Mean_platelet_thrombocyte_volume	WP_TH17_CELL_DIFFERENTIATION_PATHWAY	67	0.239769	-0.399395
5068	3399	Mean_platelet_thrombocyte_volume	DACOSTA_UV_RESPONSE_VIA_ERCC3_TTD_DN	78	0.364239	-0.399425
5069	4049	Mean_platelet_thrombocyte_volume	WP_CYTOSOLIC_DNA_SENSING_PATHWAY	69	0.274966	-0.399552
5070	1651	Mean_platelet_thrombocyte_volume	WP_CILIARY_LANDSCAPE	199	1.02887	-0.399808
5071	2277	Mean_platelet_thrombocyte_volume	LE_EGR2_TARGETS_DN	102	0.6355	-0.400175
5072	4062	Mean_platelet_thrombocyte_volume	LIN_NPAS4_TARGETS_DN	64	0.273628	-0.400921
5073	5245	Mean_platelet_thrombocyte_volume	LEIN_NEURON_MARKERS	57	0.155871	-0.401061
5074	4093	Mean_platelet_thrombocyte_volume	WP_PRIMARY_FOCAL_SEGMENTAL_GLOMERULOSCLEROSIS_FSGS	70	0.27029	-0.40155
5075	3278	Mean_platelet_thrombocyte_volume	NIKOLSKY_MUTATED_AND_AMPLIFIED_IN_BREAST_CANCER	87	0.38032	-0.401592
5076	4938	Mean_platelet_thrombocyte_volume	PID_ENDOTHELIN_PATHWAY	62	0.187756	-0.401634
5077	2712	Mean_platelet_thrombocyte_volume	REACTOME_CARGO_RECOGNITION_FOR_CLATHRIN_MEDIATED_ENDOCYTOSIS	98	0.498264	-0.401824
5078	1476	Mean_platelet_thrombocyte_volume	MOREAUX_MULTIPLE_MYELOMA_BY_TACI_UP	329	1.19376	-0.401856
5079	4655	Mean_platelet_thrombocyte_volume	HOWLIN_PUBERTAL_MAMMARY_GLAND	61	0.215199	-0.401883
5080	3172	Mean_platelet_thrombocyte_volume	KEGG_PROSTATE_CANCER	84	0.395493	-0.402082
5081	3349	Mean_platelet_thrombocyte_volume	KIM_GASTRIC_CANCER_CHEMOSENSITIVITY	85	0.371102	-0.402257
5082	3173	Mean_platelet_thrombocyte_volume	HUMMERICH_SKIN_CANCER_PROGRESSION_UP	86	0.395435	-0.402427
5083	3162	Mean_platelet_thrombocyte_volume	REACTOME_TRANSCRIPTION_COUPLED_NUCLEOTIDE_EXCISION_REPAIR_TC_NER	77	0.397075	-0.402671
5084	4657	Mean_platelet_thrombocyte_volume	COLDREN_GEFITINIB_RESISTANCE_UP	72	0.214789	-0.402687
5085	1729	Mean_platelet_thrombocyte_volume	ZWANG_EGF_INTERVAL_DN	184	0.960404	-0.402815
5086	3339	Mean_platelet_thrombocyte_volume	JIANG_VHL_TARGETS	78	0.373106	-0.402925
5087	5602	Mean_platelet_thrombocyte_volume	REACTOME_CHEMOKINE_RECEPTORS_BIND_CHEMOKINES	56	0.114698	-0.40303
5088	4145	Mean_platelet_thrombocyte_volume	KEGG_RIG_I_LIKE_RECEPTOR_SIGNALING_PATHWAY	63	0.264959	-0.403142
5089	4065	Mean_platelet_thrombocyte_volume	ZHONG_SECRETOME_OF_LUNG_CANCER_AND_MACROPHAGE	70	0.273457	-0.403227
5090	2803	Mean_platelet_thrombocyte_volume	WP_METABOLIC_EPILEPTIC_DISORDERS	85	0.472789	-0.403664
5091	2476	Mean_platelet_thrombocyte_volume	RICKMAN_HEAD_AND_NECK_CANCER_A	89	0.562667	-0.403839
5092	4008	Mean_platelet_thrombocyte_volume	REACTOME_ISG15_ANTIVIRAL_MECHANISM	72	0.280004	-0.403903
5093	4001	Mean_platelet_thrombocyte_volume	KYNG_WERNER_SYNDROM_AND_NORMAL_AGING_UP	73	0.280898	-0.404004
5094	4483	Mean_platelet_thrombocyte_volume	YAO_TEMPORAL_RESPONSE_TO_PROGESTERONE_CLUSTER_10	66	0.230709	-0.404197
5095	2989	Mean_platelet_thrombocyte_volume	LEIN_PONS_MARKERS	81	0.431494	-0.404295
5096	2776	Mean_platelet_thrombocyte_volume	JAZAG_TGFB1_SIGNALING_UP	95	0.481605	-0.404346
5097	4227	Mean_platelet_thrombocyte_volume	RADMACHER_AML_PROGNOSIS	69	0.255157	-0.404367
5098	2457	Mean_platelet_thrombocyte_volume	KEGG_LEUKOCYTE_TRANSENDOTHELIAL_MIGRATION	106	0.568207	-0.404692
5099	4215	Mean_platelet_thrombocyte_volume	NATSUME_RESPONSE_TO_INTERFERON_BETA_UP	68	0.256089	-0.404753
5100	2101	Mean_platelet_thrombocyte_volume	PANGAS_TUMOR_SUPPRESSION_BY_SMAD1_AND_SMAD5_DN	131	0.723893	-0.404885
5101	3719	Mean_platelet_thrombocyte_volume	LIU_OVARIAN_CANCER_TUMORS_AND_XENOGRAFTS_XDGS_UP	75	0.314086	-0.404999
5102	2385	Mean_platelet_thrombocyte_volume	CHEBOTAEV_GR_TARGETS_DN	109	0.59321	-0.405004
5103	3199	Mean_platelet_thrombocyte_volume	DELASERNA_MYOD_TARGETS_UP	81	0.392983	-0.405286
5104	3986	Mean_platelet_thrombocyte_volume	FONTAINE_FOLLICULAR_THYROID_ADENOMA_UP	69	0.282785	-0.405328
5105	4748	Mean_platelet_thrombocyte_volume	WP_MIRNA_REGULATION_OF_DNA_DAMAGE_RESPONSE	64	0.204585	-0.405386
5106	1670	Mean_platelet_thrombocyte_volume	BILD_E2F3_ONCOGENIC_SIGNATURE	221	1.01294	-0.405547
5107	4562	Mean_platelet_thrombocyte_volume	SHAFFER_IRF4_TARGETS_IN_PLASMA_CELL_VS_MATURE_B_LYMPHOCYTE	65	0.223824	-0.405627
5108	4708	Mean_platelet_thrombocyte_volume	LANDIS_ERBB2_BREAST_PRENEOPLASTIC_DN	55	0.208992	-0.4057
5109	4553	Mean_platelet_thrombocyte_volume	BLANCO_MELO_COVID19_SARS_COV_2_INFECTION_A594_CELLS_UP	69	0.224315	-0.405788
5110	1796	Mean_platelet_thrombocyte_volume	JISON_SICKLE_CELL_DISEASE_UP	169	0.911036	-0.405925
5111	2302	Mean_platelet_thrombocyte_volume	REACTOME_RAB_REGULATION_OF_TRAFFICKING	111	0.627469	-0.406182
5112	4243	Mean_platelet_thrombocyte_volume	REACTOME_RNA_POLYMERASE_II_TRANSCRIBES_SNRNA_GENES	69	0.253797	-0.406386
5113	1557	Mean_platelet_thrombocyte_volume	BOYLAN_MULTIPLE_MYELOMA_C_D_DN	247	1.11463	-0.406394
5114	3733	Mean_platelet_thrombocyte_volume	VANLOO_SP3_TARGETS_DN	81	0.312364	-0.406506
5115	5028	Mean_platelet_thrombocyte_volume	LEE_AGING_NEOCORTEX_DN	62	0.177107	-0.406606
5116	1809	Mean_platelet_thrombocyte_volume	REACTOME_SIGNALING_BY_NOTCH	168	0.90312	-0.407095
5117	4335	Mean_platelet_thrombocyte_volume	PUIFFE_INVASION_INHIBITED_BY_ASCITES_UP	66	0.242913	-0.407171
5118	2755	Mean_platelet_thrombocyte_volume	REACTOME_UNFOLDED_PROTEIN_RESPONSE_UPR	87	0.488157	-0.407553
5119	1725	Mean_platelet_thrombocyte_volume	OSWALD_HEMATOPOIETIC_STEM_CELL_IN_COLLAGEN_GEL_UP	208	0.965198	-0.407737
5120	2901	Mean_platelet_thrombocyte_volume	QI_PLASMACYTOMA_DN	92	0.450523	-0.408059
5121	4079	Mean_platelet_thrombocyte_volume	BASSO_HAIRY_CELL_LEUKEMIA_UP	76	0.271904	-0.408127
5122	1821	Mean_platelet_thrombocyte_volume	WAMUNYOKOLI_OVARIAN_CANCER_LMP_DN	171	0.894088	-0.408162
5123	2475	Mean_platelet_thrombocyte_volume	PID_ERBB1_DOWNSTREAM_PATHWAY	101	0.562797	-0.409619
5124	3727	Mean_platelet_thrombocyte_volume	REACTOME_TRANSCRIPTIONAL_REGULATION_OF_WHITE_ADIPOCYTE_DIFFERENTIATION	81	0.313151	-0.409974
5125	4476	Mean_platelet_thrombocyte_volume	REACTOME_LATE_SARS_COV_2_INFECTION_EVENTS	67	0.231266	-0.410128
5126	4211	Mean_platelet_thrombocyte_volume	WONG_ENDMETRIUM_CANCER_DN	69	0.257483	-0.410287
5127	3048	Mean_platelet_thrombocyte_volume	IVANOVSKA_MIR106B_TARGETS	83	0.418811	-0.410372
5128	1949	Mean_platelet_thrombocyte_volume	LU_AGING_BRAIN_DN	138	0.804592	-0.410583
5129	5040	Mean_platelet_thrombocyte_volume	KOKKINAKIS_METHIONINE_DEPRIVATION_96HR_DN	68	0.175544	-0.410957
5130	4430	Mean_platelet_thrombocyte_volume	MCLACHLAN_DENTAL_CARIES_DN	69	0.234732	-0.411098
5131	2849	Mean_platelet_thrombocyte_volume	REACTOME_VISUAL_PHOTOTRANSDUCTION	92	0.461395	-0.411114
5132	4031	Mean_platelet_thrombocyte_volume	SESTO_RESPONSE_TO_UV_C8	67	0.277258	-0.411194
5133	4480	Mean_platelet_thrombocyte_volume	WP_ENDOMETRIAL_CANCER	60	0.230903	-0.41173
5134	1351	Mean_platelet_thrombocyte_volume	DELACROIX_RAR_BOUND_ES	414	1.33043	-0.411825
5135	3827	Mean_platelet_thrombocyte_volume	DITTMER_PTHLH_TARGETS_DN	69	0.301246	-0.411911
5136	1946	Mean_platelet_thrombocyte_volume	SMIRNOV_CIRCULATING_ENDOTHELIOCYTES_IN_CANCER_UP	147	0.805268	-0.412269
5137	5272	Mean_platelet_thrombocyte_volume	WP_BURN_WOUND_HEALING	68	0.152366	-0.412451
5138	4051	Mean_platelet_thrombocyte_volume	PID_VEGFR1_2_PATHWAY	68	0.274796	-0.412469
5139	4413	Mean_platelet_thrombocyte_volume	REACTOME_EXTRA_NUCLEAR_ESTROGEN_SIGNALING	73	0.236414	-0.412557
5140	4363	Mean_platelet_thrombocyte_volume	ROSS_AML_WITH_AML1_ETO_FUSION	69	0.24006	-0.412685
5141	2229	Mean_platelet_thrombocyte_volume	STEARMAN_LUNG_CANCER_EARLY_VS_LATE_UP	116	0.657532	-0.412744
5142	3422	Mean_platelet_thrombocyte_volume	REACTOME_POST_TRANSLATIONAL_MODIFICATION_SYNTHESIS_OF_GPI_ANCHORED_PROTEINS	86	0.359018	-0.413024
5143	4888	Mean_platelet_thrombocyte_volume	HILLION_HMGA1_TARGETS	77	0.191779	-0.413274
5144	4596	Mean_platelet_thrombocyte_volume	GAVIN_FOXP3_TARGETS_CLUSTER_P2	74	0.21985	-0.413662
5145	2276	Mean_platelet_thrombocyte_volume	DANG_MYC_TARGETS_UP	121	0.63745	-0.413896
5146	4607	Mean_platelet_thrombocyte_volume	KEGG_DRUG_METABOLISM_CYTOCHROME_P450	68	0.218872	-0.4139
5147	2568	Mean_platelet_thrombocyte_volume	WANG_ESOPHAGUS_CANCER_VS_NORMAL_DN	95	0.536131	-0.413946
5148	2037	Mean_platelet_thrombocyte_volume	MARTORIATI_MDM4_TARGETS_NEUROEPITHELIUM_DN	144	0.751588	-0.414445
5149	4665	Mean_platelet_thrombocyte_volume	YAO_TEMPORAL_RESPONSE_TO_PROGESTERONE_CLUSTER_12	70	0.212997	-0.414449
5150	4709	Mean_platelet_thrombocyte_volume	PID_BETA_CATENIN_NUC_PATHWAY	69	0.208874	-0.414458
5151	3059	Mean_platelet_thrombocyte_volume	TAVAZOIE_METASTASIS	88	0.417551	-0.414969
5152	5018	Mean_platelet_thrombocyte_volume	PID_HIF1_TFPATHWAY	65	0.178197	-0.415067
5153	4131	Mean_platelet_thrombocyte_volume	MEISSNER_NPC_HCP_WITH_H3K27ME3	77	0.266809	-0.415085
5154	3658	Mean_platelet_thrombocyte_volume	SASSON_RESPONSE_TO_GONADOTROPHINS_UP	75	0.322863	-0.415281
5155	2853	Mean_platelet_thrombocyte_volume	WP_17Q12_COPY_NUMBER_VARIATION_SYNDROME	93	0.460948	-0.415375
5156	3696	Mean_platelet_thrombocyte_volume	DUTERTRE_ESTRADIOL_RESPONSE_6HR_DN	87	0.31763	-0.415477
5157	1666	Mean_platelet_thrombocyte_volume	MULLIGHAN_MLL_SIGNATURE_1_DN	217	1.01429	-0.415498
5158	3594	Mean_platelet_thrombocyte_volume	HILLION_HMGA1B_TARGETS	78	0.33173	-0.41583
5159	3041	Mean_platelet_thrombocyte_volume	TAKAO_RESPONSE_TO_UVB_RADIATION_DN	91	0.41947	-0.415943
5160	3661	Mean_platelet_thrombocyte_volume	NIKOLSKY_BREAST_CANCER_7Q21_Q22_AMPLICON	69	0.32238	-0.41595
5161	2973	Mean_platelet_thrombocyte_volume	WATANABE_RECTAL_CANCER_RADIOTHERAPY_RESPONSIVE_DN	89	0.434561	-0.416663
5162	1970	Mean_platelet_thrombocyte_volume	SCHLOSSER_MYC_TARGETS_REPRESSED_BY_SERUM	142	0.792649	-0.416712
5163	3514	Mean_platelet_thrombocyte_volume	SASSON_RESPONSE_TO_GONADOTROPHINS_DN	84	0.344373	-0.416865
5164	1965	Mean_platelet_thrombocyte_volume	SMIRNOV_RESPONSE_TO_IR_6HR_UP	155	0.796735	-0.417053
5165	1805	Mean_platelet_thrombocyte_volume	SHEPARD_CRASH_AND_BURN_MUTANT_DN	182	0.9058	-0.417462
5166	3203	Mean_platelet_thrombocyte_volume	TURASHVILI_BREAST_LOBULAR_CARCINOMA_VS_LOBULAR_NORMAL_UP	91	0.391896	-0.418028
5167	3946	Mean_platelet_thrombocyte_volume	SU_TESTIS	72	0.287695	-0.418136
5168	2288	Mean_platelet_thrombocyte_volume	LENAOUR_DENDRITIC_CELL_MATURATION_DN	119	0.631507	-0.418511
5169	4074	Mean_platelet_thrombocyte_volume	BILD_CTNNB1_ONCOGENIC_SIGNATURE	72	0.27224	-0.418513
5170	1945	Mean_platelet_thrombocyte_volume	BYSTRYKH_HEMATOPOIESIS_STEM_CELL_AND_BRAIN_QTL_TRANS	145	0.805707	-0.418599
5171	2833	Mean_platelet_thrombocyte_volume	XU_GH1_EXOGENOUS_TARGETS_DN	91	0.464905	-0.418666
5172	4210	Mean_platelet_thrombocyte_volume	SCHUHMACHER_MYC_TARGETS_UP	74	0.257516	-0.41873
5173	2694	Mean_platelet_thrombocyte_volume	KEGG_TOLL_LIKE_RECEPTOR_SIGNALING_PATHWAY	95	0.502494	-0.418978
5174	2508	Mean_platelet_thrombocyte_volume	HOELZEL_NF1_TARGETS_DN	102	0.554416	-0.419024
5175	4354	Mean_platelet_thrombocyte_volume	WP_FOLATE_METABOLISM	67	0.240784	-0.419094
5176	4342	Mean_platelet_thrombocyte_volume	GARGALOVIC_RESPONSE_TO_OXIDIZED_PHOSPHOLIPIDS_GREY_DN	70	0.241885	-0.419137
5177	4217	Mean_platelet_thrombocyte_volume	PID_REG_GR_PATHWAY	80	0.255798	-0.41923
5178	5221	Mean_platelet_thrombocyte_volume	WP_T_CELL_RECEPTOR_SIGNALING_PATHWAY	70	0.158507	-0.419624
5179	4493	Mean_platelet_thrombocyte_volume	GARGALOVIC_RESPONSE_TO_OXIDIZED_PHOSPHOLIPIDS_TURQUOISE_UP	76	0.22999	-0.419866
5180	3976	Mean_platelet_thrombocyte_volume	CROMER_METASTASIS_DN	75	0.283857	-0.42035
5181	3468	Mean_platelet_thrombocyte_volume	ZHU_CMV_24_HR_DN	80	0.351806	-0.420885
5182	4745	Mean_platelet_thrombocyte_volume	REACTOME_SENSORY_PROCESSING_OF_SOUND	69	0.205045	-0.421107
5183	4085	Mean_platelet_thrombocyte_volume	STEIN_ESR1_TARGETS	77	0.2712	-0.42122
5184	1746	Mean_platelet_thrombocyte_volume	RAO_BOUND_BY_SALL4	206	0.946528	-0.42152
5185	1778	Mean_platelet_thrombocyte_volume	JIANG_HYPOXIA_NORMAL	187	0.924882	-0.421809
5186	1896	Mean_platelet_thrombocyte_volume	REACTOME_TRANSPORT_TO_THE_GOLGI_AND_SUBSEQUENT_MODIFICATION	180	0.83884	-0.422243
5187	3374	Mean_platelet_thrombocyte_volume	GRAHAM_NORMAL_QUIESCENT_VS_NORMAL_DIVIDING_DN	84	0.367372	-0.422355
5188	3956	Mean_platelet_thrombocyte_volume	WP_NCRNAS_INVOLVED_IN_WNT_SIGNALING_IN_HEPATOCELLULAR_CARCINOMA	83	0.286336	-0.422706
5189	3660	Mean_platelet_thrombocyte_volume	SASSON_RESPONSE_TO_FORSKOLIN_UP	77	0.322522	-0.422993
5190	3267	Mean_platelet_thrombocyte_volume	REACTOME_MITOCHONDRIAL_TRANSLATION	90	0.382307	-0.423019
5191	2892	Mean_platelet_thrombocyte_volume	SENESE_HDAC2_TARGETS_DN	109	0.452501	-0.423043
5192	2603	Mean_platelet_thrombocyte_volume	BLANCO_MELO_INFLUENZA_A_INFECTION_A594_CELLS_DN	102	0.526914	-0.423156
5193	3880	Mean_platelet_thrombocyte_volume	NAKAYAMA_SOFT_TISSUE_TUMORS_PCA2_UP	78	0.295079	-0.423424
5194	5038	Mean_platelet_thrombocyte_volume	PID_CD8_TCR_DOWNSTREAM_PATHWAY	63	0.176357	-0.423593
5195	4662	Mean_platelet_thrombocyte_volume	LEE_CALORIE_RESTRICTION_NEOCORTEX_UP	66	0.213874	-0.423775
5196	3602	Mean_platelet_thrombocyte_volume	REACTOME_CLASS_B_2_SECRETIN_FAMILY_RECEPTORS	90	0.330923	-0.423951
5197	3792	Mean_platelet_thrombocyte_volume	RUAN_RESPONSE_TO_TNF_DN	76	0.304458	-0.425537
5198	4619	Mean_platelet_thrombocyte_volume	ACOSTA_PROLIFERATION_INDEPENDENT_MYC_TARGETS_UP	77	0.217714	-0.425728
5199	2495	Mean_platelet_thrombocyte_volume	ZHU_CMV_ALL_DN	113	0.557286	-0.425742
5200	4671	Mean_platelet_thrombocyte_volume	WP_CHROMOSOMAL_AND_MICROSATELLITE_INSTABILITY_IN_COLORECTAL_CANCER	72	0.212358	-0.425871
5201	5318	Mean_platelet_thrombocyte_volume	SEITZ_NEOPLASTIC_TRANSFORMATION_BY_8P_DELETION_UP	67	0.146592	-0.425976
5202	3568	Mean_platelet_thrombocyte_volume	WP_THYROID_HORMONES_PRODUCTION_AND_PERIPHERAL_DOWNSTREAM_SIGNALING_EFFECTS	90	0.335647	-0.426112
5203	3510	Mean_platelet_thrombocyte_volume	REACTOME_TP53_REGULATES_METABOLIC_GENES	80	0.344806	-0.426459
5204	3962	Mean_platelet_thrombocyte_volume	WP_APOPTOSIS	83	0.285599	-0.426932
5205	3845	Mean_platelet_thrombocyte_volume	BROWNE_HCMV_INFECTION_16HR_DN	80	0.299196	-0.42708
5206	2056	Mean_platelet_thrombocyte_volume	WP_BRAIN_DERIVED_NEUROTROPHIC_FACTOR_BDNF_SIGNALING_PATHWAY	129	0.743798	-0.427243
5207	3687	Mean_platelet_thrombocyte_volume	WP_PANCREATIC_ADENOCARCINOMA_PATHWAY	82	0.31886	-0.427255
5208	5314	Mean_platelet_thrombocyte_volume	SESTO_RESPONSE_TO_UV_C1	68	0.146766	-0.427334
5209	1430	Mean_platelet_thrombocyte_volume	OISHI_CHOLANGIOMA_STEM_CELL_LIKE_UP	322	1.24428	-0.427568
5210	2027	Mean_platelet_thrombocyte_volume	TONKS_TARGETS_OF_RUNX1_RUNX1T1_FUSION_HSC_UP	169	0.755872	-0.427621
5211	3321	Mean_platelet_thrombocyte_volume	WINTER_HYPOXIA_UP	87	0.37504	-0.427758
5212	2484	Mean_platelet_thrombocyte_volume	REN_ALVEOLAR_RHABDOMYOSARCOMA_UP	95	0.560526	-0.427925
5213	4597	Mean_platelet_thrombocyte_volume	RICKMAN_HEAD_AND_NECK_CANCER_E	75	0.21984	-0.428238
5214	1991	Mean_platelet_thrombocyte_volume	WAKABAYASHI_ADIPOGENESIS_PPARG_RXRA_BOUND_WITH_H4K20ME1_MARK	132	0.775952	-0.428643
5215	5055	Mean_platelet_thrombocyte_volume	WP_UROTENSIN_II_MEDIATED_SIGNALING_PATHWAY	68	0.174687	-0.429106
5216	3859	Mean_platelet_thrombocyte_volume	GAVIN_FOXP3_TARGETS_CLUSTER_T4	82	0.297521	-0.429208
5217	4267	Mean_platelet_thrombocyte_volume	REACTOME_CONSTITUTIVE_SIGNALING_BY_ABERRANT_PI3K_IN_CANCER	76	0.251298	-0.43002
5218	4172	Mean_platelet_thrombocyte_volume	GAVIN_FOXP3_TARGETS_CLUSTER_P6	84	0.262497	-0.430426
5219	3208	Mean_platelet_thrombocyte_volume	HECKER_IFNB1_TARGETS	90	0.391121	-0.430664
5220	3238	Mean_platelet_thrombocyte_volume	LU_IL4_SIGNALING	86	0.386833	-0.431139
5221	4681	Mean_platelet_thrombocyte_volume	BHAT_ESR1_TARGETS_VIA_AKT1_DN	79	0.211013	-0.431433
5222	2104	Mean_platelet_thrombocyte_volume	GOLDRATH_HOMEOSTATIC_PROLIFERATION	134	0.721579	-0.431535
5223	1243	Mean_platelet_thrombocyte_volume	RODRIGUES_THYROID_CARCINOMA_POORLY_DIFFERENTIATED_DN	707	1.44179	-0.431764
5224	2567	Mean_platelet_thrombocyte_volume	PICCALUGA_ANGIOIMMUNOBLASTIC_LYMPHOMA_DN	120	0.536147	-0.431803
5225	3093	Mean_platelet_thrombocyte_volume	MENSE_HYPOXIA_UP	94	0.411644	-0.431967
5226	3819	Mean_platelet_thrombocyte_volume	STAMBOLSKY_RESPONSE_TO_VITAMIN_D3_UP	76	0.301719	-0.432195
5227	5044	Mean_platelet_thrombocyte_volume	ROSS_AML_WITH_PML_RARA_FUSION	71	0.175421	-0.432236
5228	4804	Mean_platelet_thrombocyte_volume	BOYLAN_MULTIPLE_MYELOMA_PCA3_UP	76	0.199806	-0.432545
5229	1439	Mean_platelet_thrombocyte_volume	WP_VEGFA_VEGFR2_SIGNALING	407	1.23505	-0.43257
5230	4326	Mean_platelet_thrombocyte_volume	TURASHVILI_BREAST_LOBULAR_CARCINOMA_VS_DUCTAL_NORMAL_DN	81	0.243728	-0.432682
5231	4372	Mean_platelet_thrombocyte_volume	WP_BARDET_BIEDL_SYNDROME	76	0.23942	-0.432843
5232	4511	Mean_platelet_thrombocyte_volume	REACTOME_SIGNALING_BY_NOTCH1	70	0.228441	-0.43286
5233	2781	Mean_platelet_thrombocyte_volume	DIAZ_CHRONIC_MYELOGENOUS_LEUKEMIA_DN	109	0.47985	-0.433326
5234	4777	Mean_platelet_thrombocyte_volume	MORI_SMALL_PRE_BII_LYMPHOCYTE_UP	74	0.202505	-0.433332
5235	3935	Mean_platelet_thrombocyte_volume	MARTIN_VIRAL_GPCR_SIGNALING_UP	81	0.289139	-0.433634
5236	4494	Mean_platelet_thrombocyte_volume	WP_CLEAR_CELL_RENAL_CELL_CARCINOMA_PATHWAYS	83	0.229922	-0.433677
5237	2139	Mean_platelet_thrombocyte_volume	BROWN_MYELOID_CELL_DEVELOPMENT_DN	119	0.702068	-0.433915
5238	3253	Mean_platelet_thrombocyte_volume	WINZEN_DEGRADED_VIA_KHSRP	95	0.384097	-0.433931
5239	3918	Mean_platelet_thrombocyte_volume	REACTOME_GENE_SILENCING_BY_RNA	77	0.290686	-0.434627
5240	2523	Mean_platelet_thrombocyte_volume	GAL_LEUKEMIC_STEM_CELL_UP	112	0.549042	-0.435108
5241	3259	Mean_platelet_thrombocyte_volume	BENPORATH_ES_CORE_NINE_CORRELATED	94	0.383315	-0.435226
5242	1393	Mean_platelet_thrombocyte_volume	REACTOME_CELL_CYCLE_MITOTIC	468	1.29084	-0.435282
5243	1720	Mean_platelet_thrombocyte_volume	CHEN_HOXA5_TARGETS_9HR_UP	209	0.968839	-0.435781
5244	1290	Mean_platelet_thrombocyte_volume	FORTSCHEGGER_PHF8_TARGETS_DN	687	1.38482	-0.435951
5245	3423	Mean_platelet_thrombocyte_volume	FERREIRA_EWINGS_SARCOMA_UNSTABLE_VS_STABLE_DN	87	0.358799	-0.436069
5246	3643	Mean_platelet_thrombocyte_volume	HIRSCH_CELLULAR_TRANSFORMATION_SIGNATURE_DN	90	0.324437	-0.436176
5247	1950	Mean_platelet_thrombocyte_volume	REACTOME_APOPTOSIS	162	0.804257	-0.436403
5248	4196	Mean_platelet_thrombocyte_volume	KEGG_MEDICUS_REFERENCE_GF_RTK_PI3K_SIGNALING_PATHWAY	79	0.259905	-0.436569
5249	3479	Mean_platelet_thrombocyte_volume	KONDO_PROSTATE_CANCER_HCP_WITH_H3K27ME3	86	0.349802	-0.436905
5250	4263	Mean_platelet_thrombocyte_volume	WALLACE_PROSTATE_CANCER_RACE_DN	77	0.251822	-0.437126
5251	3274	Mean_platelet_thrombocyte_volume	GAUSSMANN_MLL_AF4_FUSION_TARGETS_A_DN	92	0.381732	-0.437553
5252	1712	Mean_platelet_thrombocyte_volume	DOANE_RESPONSE_TO_ANDROGEN_DN	221	0.97352	-0.437807
5253	2846	Mean_platelet_thrombocyte_volume	IZADPANAH_STEM_CELL_ADIPOSE_VS_BONE_DN	100	0.461693	-0.437908
5254	2062	Mean_platelet_thrombocyte_volume	BLANCO_MELO_BRONCHIAL_EPITHELIAL_CELLS_INFLUENZA_A_DEL_NS1_INFECTION_DN	156	0.742769	-0.437938
5255	1828	Mean_platelet_thrombocyte_volume	WP_METAPATHWAY_BIOTRANSFORMATION_PHASE_I_AND_II	177	0.889544	-0.438326
5256	4229	Mean_platelet_thrombocyte_volume	COATES_MACROPHAGE_M1_VS_M2_UP	81	0.255002	-0.438667
5257	3741	Mean_platelet_thrombocyte_volume	REACTOME_GLOBAL_GENOME_NUCLEOTIDE_EXCISION_REPAIR_GG_NER	82	0.31091	-0.43873
5258	3952	Mean_platelet_thrombocyte_volume	ELVIDGE_HIF1A_TARGETS_DN	84	0.286689	-0.439419
5259	1781	Mean_platelet_thrombocyte_volume	YAMAZAKI_TCEB3_TARGETS_DN	182	0.924154	-0.439819
5260	1639	Mean_platelet_thrombocyte_volume	KEGG_NEUROACTIVE_LIGAND_RECEPTOR_INTERACTION	253	1.03782	-0.439892
5261	2557	Mean_platelet_thrombocyte_volume	SENESE_HDAC2_TARGETS_UP	105	0.538203	-0.440134
5262	3474	Mean_platelet_thrombocyte_volume	BROWNE_HCMV_INFECTION_12HR_DN	87	0.350631	-0.44082
5263	1836	Mean_platelet_thrombocyte_volume	SHEPARD_BMYB_MORPHOLINO_DN	191	0.883604	-0.441173
5264	1624	Mean_platelet_thrombocyte_volume	HADDAD_B_LYMPHOCYTE_PROGENITOR	247	1.0511	-0.44132
5265	2577	Mean_platelet_thrombocyte_volume	ALTEMEIER_RESPONSE_TO_LPS_WITH_MECHANICAL_VENTILATION	120	0.534551	-0.441443
5266	3248	Mean_platelet_thrombocyte_volume	KIM_GLIS2_TARGETS_UP	82	0.385001	-0.441609
5267	3940	Mean_platelet_thrombocyte_volume	WP_LNCRNA_IN_CANONICAL_WNT_SIGNALING_AND_COLORECTAL_CANCER	91	0.288736	-0.44171
5268	4782	Mean_platelet_thrombocyte_volume	PID_CMYB_PATHWAY	82	0.202171	-0.441754
5269	3573	Mean_platelet_thrombocyte_volume	KIM_MYCN_AMPLIFICATION_TARGETS_UP	82	0.335104	-0.442108
5270	2847	Mean_platelet_thrombocyte_volume	CHIARADONNA_NEOPLASTIC_TRANSFORMATION_CDC25_UP	101	0.461614	-0.442231
5271	1742	Mean_platelet_thrombocyte_volume	REACTOME_BIOLOGICAL_OXIDATIONS	210	0.947157	-0.442408
5272	4012	Mean_platelet_thrombocyte_volume	WNT_SIGNALING	83	0.279527	-0.442481
5273	1709	Mean_platelet_thrombocyte_volume	RUTELLA_RESPONSE_TO_HGF_VS_CSF2RB_AND_IL4_DN	222	0.974757	-0.443135
5274	4251	Mean_platelet_thrombocyte_volume	WP_T_CELL_ACTIVATION_SARS_COV_2	87	0.252904	-0.443425
5275	4320	Mean_platelet_thrombocyte_volume	WP_OREXIN_RECEPTOR_PATHWAY	85	0.24423	-0.443491
5276	2470	Mean_platelet_thrombocyte_volume	IVANOVA_HEMATOPOIESIS_INTERMEDIATE_PROGENITOR	122	0.563627	-0.443809
5277	4528	Mean_platelet_thrombocyte_volume	ZWANG_EGF_INTERVAL_UP	80	0.227009	-0.444015
5278	1672	Mean_platelet_thrombocyte_volume	MITSIADES_RESPONSE_TO_APLIDIN_DN	230	1.01033	-0.444343
5279	3243	Mean_platelet_thrombocyte_volume	HOOI_ST7_TARGETS_DN	96	0.38658	-0.445149
5280	4017	Mean_platelet_thrombocyte_volume	WP_1P36_COPY_NUMBER_VARIATION_SYNDROME	86	0.27856	-0.445376
5281	4886	Mean_platelet_thrombocyte_volume	LEIN_CEREBELLUM_MARKERS	76	0.191842	-0.445659
5282	2580	Mean_platelet_thrombocyte_volume	EPPERT_PROGENITOR	124	0.533648	-0.446186
5283	2951	Mean_platelet_thrombocyte_volume	WHITEFORD_PEDIATRIC_CANCER_MARKERS	108	0.439941	-0.446276
5284	1548	Mean_platelet_thrombocyte_volume	BENPORATH_ES_1	339	1.12276	-0.446341
5285	3814	Mean_platelet_thrombocyte_volume	YAO_TEMPORAL_RESPONSE_TO_PROGESTERONE_CLUSTER_11	87	0.302153	-0.446463
5286	4503	Mean_platelet_thrombocyte_volume	BOYLAN_MULTIPLE_MYELOMA_D_UP	82	0.229415	-0.446468
5287	2018	Mean_platelet_thrombocyte_volume	MCBRYAN_PUBERTAL_BREAST_4_5WK_DN	173	0.760763	-0.446531
5288	2251	Mean_platelet_thrombocyte_volume	BIDUS_METASTASIS_DN	131	0.648579	-0.447371
5289	2237	Mean_platelet_thrombocyte_volume	GREGORY_SYNTHETIC_LETHAL_WITH_IMATINIB	132	0.653998	-0.447435
5290	2813	Mean_platelet_thrombocyte_volume	RICKMAN_TUMOR_DIFFERENTIATED_MODERATELY_VS_POORLY_UP	111	0.469889	-0.447618
5291	3351	Mean_platelet_thrombocyte_volume	LIEN_BREAST_CARCINOMA_METAPLASTIC_VS_DUCTAL_DN	102	0.370746	-0.448094
5292	2131	Mean_platelet_thrombocyte_volume	WP_INSULIN_SIGNALING	154	0.706003	-0.448106
5293	1461	Mean_platelet_thrombocyte_volume	SCHAEFFER_PROSTATE_DEVELOPMENT_48HR_DN	370	1.21132	-0.4486
5294	4308	Mean_platelet_thrombocyte_volume	HARRIS_HYPOXIA	75	0.245466	-0.448998
5295	2931	Mean_platelet_thrombocyte_volume	YAGI_AML_SURVIVAL	111	0.444981	-0.449133
5296	3044	Mean_platelet_thrombocyte_volume	WP_5Q35_COPY_NUMBER_VARIATION	99	0.41936	-0.449241
5297	4346	Mean_platelet_thrombocyte_volume	KEGG_MEDICUS_REFERENCE_GF_RTK_RAS_ERK_SIGNALING_PATHWAY	88	0.241627	-0.449255
5298	2855	Mean_platelet_thrombocyte_volume	WP_HIPPO_MERLIN_SIGNALING_DYSREGULATION	113	0.460502	-0.449628
5299	2209	Mean_platelet_thrombocyte_volume	REACTOME_CLATHRIN_MEDIATED_ENDOCYTOSIS	137	0.66704	-0.449692
5300	4638	Mean_platelet_thrombocyte_volume	WP_SELENIUM_MICRONUTRIENT_NETWORK	72	0.216583	-0.450316
5301	3467	Mean_platelet_thrombocyte_volume	BRUINS_UVC_RESPONSE_MIDDLE	89	0.351847	-0.450748
5302	2699	Mean_platelet_thrombocyte_volume	DAIRKEE_CANCER_PRONE_RESPONSE_BPA_E2	107	0.501196	-0.451227
5303	3543	Mean_platelet_thrombocyte_volume	ZHANG_RESPONSE_TO_IKK_INHIBITOR_AND_TNF_DN	96	0.33861	-0.451453
5304	4575	Mean_platelet_thrombocyte_volume	LEE_TARGETS_OF_PTCH1_AND_SUFU_DN	80	0.22244	-0.452088
5305	2011	Mean_platelet_thrombocyte_volume	FISCHER_G1_S_CELL_CYCLE	173	0.766391	-0.452542
5306	3748	Mean_platelet_thrombocyte_volume	REACTOME_METABOLISM_OF_NUCLEOTIDES	91	0.310391	-0.452626
5307	1941	Mean_platelet_thrombocyte_volume	VERHAAK_AML_WITH_NPM1_MUTATED_UP	170	0.809144	-0.453218
5308	4362	Mean_platelet_thrombocyte_volume	WP_ERBB_SIGNALING_PATHWAY	84	0.240175	-0.453635
5309	3522	Mean_platelet_thrombocyte_volume	SASSON_RESPONSE_TO_FORSKOLIN_DN	83	0.342414	-0.454231
5310	3665	Mean_platelet_thrombocyte_volume	GRADE_COLON_AND_RECTAL_CANCER_DN	95	0.322029	-0.454528
5311	2138	Mean_platelet_thrombocyte_volume	NIKOLSKY_BREAST_CANCER_20Q12_Q13_AMPLICON	136	0.702099	-0.454847
5312	3561	Mean_platelet_thrombocyte_volume	CAMPS_COLON_CANCER_COPY_NUMBER_UP	85	0.336677	-0.455146
5313	1362	Mean_platelet_thrombocyte_volume	LIAO_METASTASIS	478	1.32108	-0.455509
5314	3714	Mean_platelet_thrombocyte_volume	REACTOME_SLC_TRANSPORTER_DISORDERS	92	0.314742	-0.455571
5315	2329	Mean_platelet_thrombocyte_volume	MANNE_COVID19_ICU_VS_HEALTHY_DONOR_PLATELETS_DN	136	0.613788	-0.455756
5316	3004	Mean_platelet_thrombocyte_volume	REACTOME_CELL_JUNCTION_ORGANIZATION	105	0.427951	-0.456298
5317	4925	Mean_platelet_thrombocyte_volume	SCHLESINGER_METHYLATED_DE_NOVO_IN_CANCER	82	0.188896	-0.456876
5318	3850	Mean_platelet_thrombocyte_volume	REACTOME_STIMULI_SENSING_CHANNELS	100	0.298575	-0.457808
5319	5041	Mean_platelet_thrombocyte_volume	LI_DCP2_BOUND_MRNA	79	0.175489	-0.457985
5320	3885	Mean_platelet_thrombocyte_volume	XU_HGF_TARGETS_REPRESSED_BY_AKT1_DN	84	0.294201	-0.458065
5321	4403	Mean_platelet_thrombocyte_volume	REACTOME_CELL_CELL_JUNCTION_ORGANIZATION	80	0.237204	-0.45852
5322	4945	Mean_platelet_thrombocyte_volume	REACTOME_SIGNALING_BY_INSULIN_RECEPTOR	78	0.186515	-0.458539
5323	2722	Mean_platelet_thrombocyte_volume	REACTOME_SIGNALING_BY_NTRKS	131	0.495955	-0.458611
5324	4289	Mean_platelet_thrombocyte_volume	KEGG_MEDICUS_REFERENCE_GF_RTK_RAS_PI3K_SIGNALING_PATHWAY	85	0.247762	-0.459217
5325	2610	Mean_platelet_thrombocyte_volume	TOOKER_GEMCITABINE_RESISTANCE_DN	115	0.524596	-0.459737
5326	2158	Mean_platelet_thrombocyte_volume	PETROVA_ENDOTHELIUM_LYMPHATIC_VS_BLOOD_DN	152	0.695898	-0.460147
5327	2994	Mean_platelet_thrombocyte_volume	HOLLERN_EMT_BREAST_TUMOR_DN	114	0.430054	-0.460539
5328	3574	Mean_platelet_thrombocyte_volume	BURTON_ADIPOGENESIS_5	98	0.334951	-0.460915
5329	4824	Mean_platelet_thrombocyte_volume	CHIANG_LIVER_CANCER_SUBCLASS_UNANNOTATED_UP	82	0.197096	-0.460994
5330	4598	Mean_platelet_thrombocyte_volume	SCHUETZ_BREAST_CANCER_DUCTAL_INVASIVE_DN	80	0.2198	-0.462157
5331	2274	Mean_platelet_thrombocyte_volume	SARRIO_EPITHELIAL_MESENCHYMAL_TRANSITION_DN	131	0.63792	-0.462285
5332	3519	Mean_platelet_thrombocyte_volume	WP_GASTRIN_SIGNALING_PATHWAY	111	0.343456	-0.463325
5333	3446	Mean_platelet_thrombocyte_volume	SCHLOSSER_SERUM_RESPONSE_AUGMENTED_BY_MYC	100	0.354253	-0.463361
5334	2768	Mean_platelet_thrombocyte_volume	FOROUTAN_INTEGRATED_TGFB_EMT_UP	115	0.483586	-0.463389
5335	4407	Mean_platelet_thrombocyte_volume	HOOI_ST7_TARGETS_UP	82	0.236831	-0.463573
5336	1563	Mean_platelet_thrombocyte_volume	PEREZ_TP63_TARGETS	310	1.10777	-0.463579
5337	4076	Mean_platelet_thrombocyte_volume	LEIN_CHOROID_PLEXUS_MARKERS	97	0.272139	-0.463614
5338	4252	Mean_platelet_thrombocyte_volume	WP_EGFR_TYROSINE_KINASE_INHIBITOR_RESISTANCE	82	0.252851	-0.463741
5339	2511	Mean_platelet_thrombocyte_volume	PROVENZANI_METASTASIS_DN	137	0.553203	-0.463916
5340	2772	Mean_platelet_thrombocyte_volume	PANGAS_TUMOR_SUPPRESSION_BY_SMAD1_AND_SMAD5_UP	118	0.482428	-0.46409
5341	4405	Mean_platelet_thrombocyte_volume	GAVIN_FOXP3_TARGETS_CLUSTER_T7	90	0.237089	-0.464381
5342	1733	Mean_platelet_thrombocyte_volume	GRAESSMANN_APOPTOSIS_BY_SERUM_DEPRIVATION_DN	217	0.956675	-0.464799
5343	5409	Mean_platelet_thrombocyte_volume	WP_A_NETWORK_MAP_OF_MACROPHAGE_STIMULATING_PROTEIN_MSP_SIGNALING	79	0.136435	-0.464905
5344	5106	Mean_platelet_thrombocyte_volume	KEGG_TGF_BETA_SIGNALING_PATHWAY	84	0.169455	-0.465457
5345	4220	Mean_platelet_thrombocyte_volume	REACTOME_RESPIRATORY_ELECTRON_TRANSPORT_ATP_SYNTHESIS_BY_CHEMIOSMOTIC_COUPLING_AND_HEAT_PRODUCTION_BY_UNCOUPLING_PROTEINS	91	0.255719	-0.465876
5346	3130	Mean_platelet_thrombocyte_volume	HOSHIDA_LIVER_CANCER_SUBCLASS_S2	109	0.40367	-0.466016
5347	4175	Mean_platelet_thrombocyte_volume	REACTOME_RESPIRATORY_ELECTRON_TRANSPORT	86	0.262247	-0.466189
5348	2164	Mean_platelet_thrombocyte_volume	REACTOME_TOLL_LIKE_RECEPTOR_CASCADES	155	0.69275	-0.466345
5349	3713	Mean_platelet_thrombocyte_volume	KEGG_OXIDATIVE_PHOSPHORYLATION	93	0.315027	-0.466392
5350	5047	Mean_platelet_thrombocyte_volume	WP_ACUTE_VIRAL_MYOCARDITIS	83	0.175145	-0.466521
5351	2854	Mean_platelet_thrombocyte_volume	ALCALAY_AML_BY_NPM1_LOCALIZATION_UP	123	0.460738	-0.466865
5352	3847	Mean_platelet_thrombocyte_volume	REACTOME_GLUCOSE_METABOLISM	88	0.299015	-0.467304
5353	2498	Mean_platelet_thrombocyte_volume	WHITFIELD_CELL_CYCLE_S	126	0.556493	-0.468165
5354	1835	Mean_platelet_thrombocyte_volume	REACTOME_HIV_INFECTION	215	0.883701	-0.468361
5355	3506	Mean_platelet_thrombocyte_volume	PLASARI_TGFB1_SIGNALING_VIA_NFIC_1HR_DN	98	0.345316	-0.469193
5356	4794	Mean_platelet_thrombocyte_volume	LIM_MAMMARY_LUMINAL_MATURE_DN	89	0.200691	-0.469431
5357	3637	Mean_platelet_thrombocyte_volume	KEGG_PARKINSONS_DISEASE	89	0.325238	-0.469577
5358	1496	Mean_platelet_thrombocyte_volume	CHARAFE_BREAST_CANCER_LUMINAL_VS_BASAL_DN	412	1.17366	-0.469827
5359	3233	Mean_platelet_thrombocyte_volume	KIM_MYC_AMPLIFICATION_TARGETS_DN	89	0.387433	-0.469942
5360	1536	Mean_platelet_thrombocyte_volume	PEDERSEN_METASTASIS_BY_ERBB2_ISOFORM_7	348	1.13581	-0.470809
5361	3234	Mean_platelet_thrombocyte_volume	WP_DNA_REPAIR_PATHWAYS_FULL_NETWORK	110	0.387211	-0.472078
5362	4746	Mean_platelet_thrombocyte_volume	WP_P53_TRANSCRIPTIONAL_GENE_NETWORK	87	0.204843	-0.472174
5363	1534	Mean_platelet_thrombocyte_volume	SCHAEFFER_PROSTATE_DEVELOPMENT_6HR_DN	422	1.13632	-0.472186
5364	3997	Mean_platelet_thrombocyte_volume	VANTVEER_BREAST_CANCER_METASTASIS_DN	98	0.281284	-0.472201
5365	4495	Mean_platelet_thrombocyte_volume	REACTOME_TRNA_PROCESSING	96	0.229907	-0.472391
5366	3100	Mean_platelet_thrombocyte_volume	KARLSSON_TGFB1_TARGETS_UP	113	0.409752	-0.472815
5367	3453	Mean_platelet_thrombocyte_volume	LINDGREN_BLADDER_CANCER_CLUSTER_1_UP	102	0.353627	-0.473144
5368	1657	Mean_platelet_thrombocyte_volume	WEST_ADRENOCORTICAL_TUMOR_UP	282	1.02206	-0.473274
5369	3235	Mean_platelet_thrombocyte_volume	KEGG_T_CELL_RECEPTOR_SIGNALING_PATHWAY	102	0.387069	-0.47355
5370	3410	Mean_platelet_thrombocyte_volume	RICKMAN_TUMOR_DIFFERENTIATED_WELL_VS_MODERATELY_DN	103	0.360964	-0.473571
5371	3816	Mean_platelet_thrombocyte_volume	CADWELL_ATG16L1_TARGETS_UP	98	0.302043	-0.473884
5372	3917	Mean_platelet_thrombocyte_volume	REACTOME_O_LINKED_GLYCOSYLATION	101	0.290751	-0.473939
5373	2245	Mean_platelet_thrombocyte_volume	WP_BREAST_CANCER_PATHWAY	150	0.649507	-0.473942
5374	2343	Mean_platelet_thrombocyte_volume	WAKABAYASHI_ADIPOGENESIS_PPARG_RXRA_BOUND_36HR	143	0.606974	-0.474146
5375	2621	Mean_platelet_thrombocyte_volume	MIKKELSEN_ES_ICP_WITH_H3K4ME3_AND_H3K27ME3	127	0.521521	-0.474957
5376	3327	Mean_platelet_thrombocyte_volume	WP_CELL_CYCLE	116	0.374499	-0.476964
5377	1332	Mean_platelet_thrombocyte_volume	REACTOME_SIGNALING_BY_GPCR	663	1.34909	-0.47726
5378	4428	Mean_platelet_thrombocyte_volume	ELVIDGE_HIF1A_AND_HIF2A_TARGETS_DN	97	0.234829	-0.47802
5379	2016	Mean_platelet_thrombocyte_volume	WP_FOCAL_ADHESION	189	0.763602	-0.478067
5380	1806	Mean_platelet_thrombocyte_volume	KAUFFMANN_DNA_REPAIR_GENES	209	0.904127	-0.478335
5381	3437	Mean_platelet_thrombocyte_volume	RICKMAN_TUMOR_DIFFERENTIATED_WELL_VS_MODERATELY_UP	97	0.356752	-0.478394
5382	4505	Mean_platelet_thrombocyte_volume	REACTOME_SIGNALING_BY_TGF_BETA_RECEPTOR_COMPLEX	90	0.229162	-0.478401
5383	4070	Mean_platelet_thrombocyte_volume	CERVERA_SDHB_TARGETS_2	102	0.272838	-0.478479
5384	3325	Mean_platelet_thrombocyte_volume	AZARE_NEOPLASTIC_TRANSFORMATION_BY_STAT3_UP	115	0.374541	-0.478907
5385	1864	Mean_platelet_thrombocyte_volume	FOSTER_KDM1A_TARGETS_UP	224	0.857567	-0.479034
5386	2665	Mean_platelet_thrombocyte_volume	ROSTY_CERVICAL_CANCER_PROLIFERATION_CLUSTER	130	0.51055	-0.4791
5387	1852	Mean_platelet_thrombocyte_volume	MEISSNER_BRAIN_HCP_WITH_H3K27ME3	260	0.873588	-0.479546
5388	2284	Mean_platelet_thrombocyte_volume	WP_EPITHELIAL_TO_MESENCHYMAL_TRANSITION_IN_COLORECTAL_CANCER	155	0.632637	-0.479585
5389	1772	Mean_platelet_thrombocyte_volume	DELYS_THYROID_CANCER_DN	215	0.92823	-0.480511
5390	4200	Mean_platelet_thrombocyte_volume	NAKAMURA_ADIPOGENESIS_LATE_UP	92	0.259273	-0.480626
5391	3218	Mean_platelet_thrombocyte_volume	IWANAGA_CARCINOGENESIS_BY_KRAS_DN	110	0.389973	-0.480659
5392	2541	Mean_platelet_thrombocyte_volume	REACTOME_AUTOPHAGY	138	0.543577	-0.481868
5393	4107	Mean_platelet_thrombocyte_volume	KEGG_MELANOGENESIS	100	0.268267	-0.482812
5394	2549	Mean_platelet_thrombocyte_volume	BLANCO_MELO_COVID19_SARS_COV_2_POS_PATIENT_LUNG_TISSUE_UP	144	0.541165	-0.482954
5395	2381	Mean_platelet_thrombocyte_volume	REACTOME_HIV_LIFE_CYCLE	140	0.593648	-0.483191
5396	1794	Mean_platelet_thrombocyte_volume	REACTOME_SIGNALING_BY_NUCLEAR_RECEPTORS	228	0.916054	-0.484265
5397	3413	Mean_platelet_thrombocyte_volume	BOSCO_TH1_CYTOTOXIC_MODULE	108	0.360674	-0.484286
5398	3996	Mean_platelet_thrombocyte_volume	SUNG_METASTASIS_STROMA_UP	102	0.281367	-0.484711
5399	2226	Mean_platelet_thrombocyte_volume	PASQUALUCCI_LYMPHOMA_BY_GC_STAGE_DN	151	0.658366	-0.485287
5400	5150	Mean_platelet_thrombocyte_volume	WP_G_PROTEIN_SIGNALING_PATHWAYS	90	0.165209	-0.485679
5401	3221	Mean_platelet_thrombocyte_volume	MARKEY_RB1_CHRONIC_LOF_DN	110	0.389589	-0.486105
5402	5419	Mean_platelet_thrombocyte_volume	BHAT_ESR1_TARGETS_NOT_VIA_AKT1_DN	83	0.135249	-0.486499
5403	3689	Mean_platelet_thrombocyte_volume	GROSS_HYPOXIA_VIA_HIF1A_DN	101	0.318742	-0.486839
5404	2199	Mean_platelet_thrombocyte_volume	WP_PRIMARY_OVARIAN_INSUFFICIENCY	160	0.671078	-0.487275
5405	3086	Mean_platelet_thrombocyte_volume	WP_DNA_DAMAGE_RESPONSE_ONLY_ATM_DEPENDENT	108	0.41317	-0.487371
5406	3939	Mean_platelet_thrombocyte_volume	KANG_IMMORTALIZED_BY_TERT_DN	94	0.288805	-0.487626
5407	2927	Mean_platelet_thrombocyte_volume	SABATES_COLORECTAL_ADENOMA_UP	126	0.446092	-0.487941
5408	3492	Mean_platelet_thrombocyte_volume	CHIARADONNA_NEOPLASTIC_TRANSFORMATION_KRAS_UP	109	0.347672	-0.488221
5409	2693	Mean_platelet_thrombocyte_volume	DAZARD_UV_RESPONSE_CLUSTER_G6	134	0.5032	-0.488539
5410	2955	Mean_platelet_thrombocyte_volume	KEGG_UBIQUITIN_MEDIATED_PROTEOLYSIS	122	0.43899	-0.488729
5411	3710	Mean_platelet_thrombocyte_volume	HOSHIDA_LIVER_CANCER_SURVIVAL_DN	100	0.315892	-0.488732
5412	4422	Mean_platelet_thrombocyte_volume	CHEN_LVAD_SUPPORT_OF_FAILING_HEART_UP	94	0.235323	-0.488816
5413	3384	Mean_platelet_thrombocyte_volume	REACTOME_REGULATION_OF_INSULIN_LIKE_GROWTH_FACTOR_IGF_TRANSPORT_AND_UPTAKE_BY_INSULIN_LIKE_GROWTH_FACTOR_BINDING_PROTEINS_IGFBPS	117	0.366401	-0.489831
5414	4315	Mean_platelet_thrombocyte_volume	AMBROSINI_FLAVOPIRIDOL_TREATMENT_TP53	96	0.244939	-0.490138
5415	1620	Mean_platelet_thrombocyte_volume	COLINA_TARGETS_OF_4EBP1_AND_4EBP2	325	1.05326	-0.490353
5416	1884	Mean_platelet_thrombocyte_volume	REACTOME_NEDDYLATION	228	0.843485	-0.490472
5417	4532	Mean_platelet_thrombocyte_volume	SHAFFER_IRF4_TARGETS_IN_MYELOMA_VS_MATURE_B_LYMPHOCYTE	93	0.226575	-0.49124
5418	3666	Mean_platelet_thrombocyte_volume	WP_THERMOGENESIS	105	0.321493	-0.491492
5419	2546	Mean_platelet_thrombocyte_volume	SCHAEFFER_PROSTATE_DEVELOPMENT_6HR_UP	139	0.541542	-0.491841
5420	2588	Mean_platelet_thrombocyte_volume	REACTOME_PROTEIN_LOCALIZATION	145	0.530921	-0.49197
5421	2983	Mean_platelet_thrombocyte_volume	KEGG_NEUROTROPHIN_SIGNALING_PATHWAY	119	0.432142	-0.492022
5422	2405	Mean_platelet_thrombocyte_volume	DARWICHE_PAPILLOMA_RISK_LOW_DN	155	0.587141	-0.492561
5423	4187	Mean_platelet_thrombocyte_volume	DING_LUNG_CANCER_EXPRESSION_BY_COPY_NUMBER	96	0.261102	-0.49264
5424	4082	Mean_platelet_thrombocyte_volume	SMIRNOV_RESPONSE_TO_IR_6HR_DN	107	0.271443	-0.493839
5425	4689	Mean_platelet_thrombocyte_volume	WP_TNF_ALPHA_SIGNALING_PATHWAY	85	0.210185	-0.493865
5426	2107	Mean_platelet_thrombocyte_volume	FOSTER_KDM1A_TARGETS_DN	184	0.71924	-0.493939
5427	1494	Mean_platelet_thrombocyte_volume	SWEET_LUNG_CANCER_KRAS_DN	383	1.17738	-0.493955
5428	1434	Mean_platelet_thrombocyte_volume	REACTOME_HEMOSTASIS	569	1.24007	-0.494339
5429	4641	Mean_platelet_thrombocyte_volume	WP_HIPPO_SIGNALING_REGULATION_PATHWAYS	98	0.216423	-0.494503
5430	3538	Mean_platelet_thrombocyte_volume	REACTOME_NUCLEOTIDE_EXCISION_REPAIR	108	0.339093	-0.495147
5431	1829	Mean_platelet_thrombocyte_volume	RAY_TUMORIGENESIS_BY_ERBB2_CDC25A_DN	244	0.889335	-0.495269
5432	2633	Mean_platelet_thrombocyte_volume	OHGUCHI_LIVER_HNF4A_TARGETS_DN	157	0.518268	-0.495624
5433	4512	Mean_platelet_thrombocyte_volume	WP_WNT_SIGNALING_PATHWAY_AND_PLURIPOTENCY	98	0.22843	-0.496425
5434	1848	Mean_platelet_thrombocyte_volume	BASAKI_YBX1_TARGETS_UP	265	0.875944	-0.496549
5435	2003	Mean_platelet_thrombocyte_volume	GAL_LEUKEMIC_STEM_CELL_DN	219	0.768021	-0.496753
5436	4386	Mean_platelet_thrombocyte_volume	LIN_SILENCED_BY_TUMOR_MICROENVIRONMENT	97	0.238412	-0.49694
5437	2709	Mean_platelet_thrombocyte_volume	TAKEDA_TARGETS_OF_NUP98_HOXA9_FUSION_10D_DN	128	0.498686	-0.497587
5438	2187	Mean_platelet_thrombocyte_volume	YAGI_AML_FAB_MARKERS	179	0.679274	-0.498047
5439	1495	Mean_platelet_thrombocyte_volume	WP_PLEURAL_MESOTHELIOMA	420	1.17554	-0.498145
5440	3076	Mean_platelet_thrombocyte_volume	REACTOME_GLYCOSAMINOGLYCAN_METABOLISM	118	0.415317	-0.49821
5441	2100	Mean_platelet_thrombocyte_volume	PLASARI_TGFB1_TARGETS_10HR_UP	188	0.725427	-0.499108
5442	4431	Mean_platelet_thrombocyte_volume	BLANCO_MELO_RESPIRATORY_SYNCYTIAL_VIRUS_INFECTION_A594_CELLS_DN	103	0.23462	-0.499617
5443	2758	Mean_platelet_thrombocyte_volume	BROWNE_HCMV_INFECTION_24HR_UP	134	0.487283	-0.499762
5444	4988	Mean_platelet_thrombocyte_volume	REACTOME_REGULATION_OF_TP53_ACTIVITY_THROUGH_PHOSPHORYLATION	88	0.181393	-0.499773
5445	1543	Mean_platelet_thrombocyte_volume	RUTELLA_RESPONSE_TO_HGF_VS_CSF2RB_AND_IL4_UP	380	1.12825	-0.500259
5446	2065	Mean_platelet_thrombocyte_volume	REACTOME_CELLULAR_RESPONSE_TO_CHEMICAL_STRESS	199	0.741504	-0.50084
5447	3146	Mean_platelet_thrombocyte_volume	CHEMNITZ_RESPONSE_TO_PROSTAGLANDIN_E2_UP	123	0.399604	-0.500891
5448	4629	Mean_platelet_thrombocyte_volume	PEDERSEN_METASTASIS_BY_ERBB2_ISOFORM_4	99	0.21692	-0.500973
5449	1756	Mean_platelet_thrombocyte_volume	BROWNE_HCMV_INFECTION_4HR_DN	232	0.938985	-0.502199
5450	1873	Mean_platelet_thrombocyte_volume	ACEVEDO_LIVER_CANCER_WITH_H3K27ME3_UP	229	0.850063	-0.503004
5451	1831	Mean_platelet_thrombocyte_volume	RICKMAN_METASTASIS_DN	242	0.887929	-0.503207
5452	1822	Mean_platelet_thrombocyte_volume	REACTOME_RHO_GTPASE_EFFECTORS	246	0.893495	-0.504379
5453	3890	Mean_platelet_thrombocyte_volume	MULLIGHAN_NPM1_MUTATED_SIGNATURE_2_UP	116	0.293429	-0.504795
5454	1631	Mean_platelet_thrombocyte_volume	BLUM_RESPONSE_TO_SALIRASIB_DN	310	1.0452	-0.505909
5455	3646	Mean_platelet_thrombocyte_volume	WHITFIELD_CELL_CYCLE_G1_S	111	0.323942	-0.505922
5456	4310	Mean_platelet_thrombocyte_volume	REACTOME_PI3K_AKT_SIGNALING_IN_CANCER	102	0.245199	-0.50597
5457	4298	Mean_platelet_thrombocyte_volume	WANG_HCP_PROSTATE_CANCER	100	0.246333	-0.506705
5458	3977	Mean_platelet_thrombocyte_volume	TAKEDA_TARGETS_OF_NUP98_HOXA9_FUSION_16D_DN	110	0.283819	-0.507236
5459	2137	Mean_platelet_thrombocyte_volume	WINTER_HYPOXIA_METAGENE	220	0.702322	-0.507504
5460	4035	Mean_platelet_thrombocyte_volume	LAIHO_COLORECTAL_CANCER_SERRATED_UP	106	0.276511	-0.507637
5461	4874	Mean_platelet_thrombocyte_volume	KIM_MYCN_AMPLIFICATION_TARGETS_DN	96	0.192665	-0.507956
5462	3279	Mean_platelet_thrombocyte_volume	PID_PDGFRB_PATHWAY	122	0.379859	-0.50829
5463	3817	Mean_platelet_thrombocyte_volume	WP_ECTODERM_DIFFERENTIATION	122	0.301926	-0.508885
5464	4523	Mean_platelet_thrombocyte_volume	REACTOME_DRUG_ADME	107	0.227433	-0.509399
5465	1372	Mean_platelet_thrombocyte_volume	MIKKELSEN_ES_ICP_WITH_H3K4ME3	630	1.31676	-0.509551
5466	2171	Mean_platelet_thrombocyte_volume	CAIRO_HEPATOBLASTOMA_CLASSES_DN	197	0.688792	-0.509604
5467	4784	Mean_platelet_thrombocyte_volume	WP_PRADER_WILLI_AND_ANGELMAN_SYNDROME	96	0.201999	-0.509901
5468	1792	Mean_platelet_thrombocyte_volume	REACTOME_DNA_REPAIR	270	0.916227	-0.510692
5469	3760	Mean_platelet_thrombocyte_volume	PUJANA_BRCA_CENTERED_NETWORK	110	0.309305	-0.511059
5470	2236	Mean_platelet_thrombocyte_volume	BURTON_ADIPOGENESIS_6	176	0.654493	-0.511297
5471	4244	Mean_platelet_thrombocyte_volume	CERVERA_SDHB_TARGETS_1_UP	110	0.253794	-0.511549
5472	3791	Mean_platelet_thrombocyte_volume	DAZARD_RESPONSE_TO_UV_SCC_DN	110	0.304522	-0.511647
5473	3524	Mean_platelet_thrombocyte_volume	ODONNELL_TFRC_TARGETS_DN	115	0.341846	-0.512179
5474	1996	Mean_platelet_thrombocyte_volume	WANG_TUMOR_INVASIVENESS_DN	191	0.771268	-0.512878
5475	4387	Mean_platelet_thrombocyte_volume	WP_EMBRYONIC_STEM_CELL_PLURIPOTENCY_PATHWAYS	109	0.238371	-0.512979
5476	5273	Mean_platelet_thrombocyte_volume	WP_GENES_RELATED_TO_PRIMARY_CILIUM_DEVELOPMENT_BASED_ON_CRISPR	87	0.152196	-0.512997
5477	3900	Mean_platelet_thrombocyte_volume	POOLA_INVASIVE_BREAST_CANCER_DN	125	0.292861	-0.513262
5478	4080	Mean_platelet_thrombocyte_volume	WP_ANDROGEN_RECEPTOR_NETWORK_IN_PROSTATE_CANCER	106	0.271747	-0.514378
5479	3231	Mean_platelet_thrombocyte_volume	WP_ADIPOGENESIS	128	0.387996	-0.515886
5480	1759	Mean_platelet_thrombocyte_volume	WAMUNYOKOLI_OVARIAN_CANCER_LMP_UP	253	0.93651	-0.516282
5481	2932	Mean_platelet_thrombocyte_volume	WP_OVERVIEW_OF_PROINFLAMMATORY_AND_PROFIBROTIC_MEDIATORS	127	0.444666	-0.516462
5482	2948	Mean_platelet_thrombocyte_volume	PID_P53_DOWNSTREAM_PATHWAY	133	0.440706	-0.517659
5483	1623	Mean_platelet_thrombocyte_volume	WANG_TUMOR_INVASIVENESS_UP	363	1.05162	-0.518047
5484	3857	Mean_platelet_thrombocyte_volume	VERHAAK_GLIOBLASTOMA_NEURAL	114	0.297545	-0.518568
5485	3364	Mean_platelet_thrombocyte_volume	KEGG_CELL_CYCLE	120	0.369245	-0.518955
5486	4750	Mean_platelet_thrombocyte_volume	RICKMAN_HEAD_AND_NECK_CANCER_C	100	0.204469	-0.519391
5487	3745	Mean_platelet_thrombocyte_volume	CHARAFE_BREAST_CANCER_BASAL_VS_MESENCHYMAL_UP	109	0.310629	-0.519704
5488	2372	Mean_platelet_thrombocyte_volume	DARWICHE_PAPILLOMA_RISK_HIGH_DN	166	0.598149	-0.520309
5489	2749	Mean_platelet_thrombocyte_volume	WINNEPENNINCKX_MELANOMA_METASTASIS_UP	147	0.489261	-0.520646
5490	3417	Mean_platelet_thrombocyte_volume	UDAYAKUMAR_MED1_TARGETS_UP	120	0.359651	-0.52134
5491	2714	Mean_platelet_thrombocyte_volume	DESERT_PERIPORTAL_HEPATOCELLULAR_CARCINOMA_SUBCLASS_UP	146	0.497523	-0.521662
5492	2869	Mean_platelet_thrombocyte_volume	BLALOCK_ALZHEIMERS_DISEASE_INCIPIENT_DN	148	0.456399	-0.521738
5493	2466	Mean_platelet_thrombocyte_volume	WP_VITAMIN_D_RECEPTOR_PATHWAY	173	0.565225	-0.522186
5494	3955	Mean_platelet_thrombocyte_volume	WP_SPINAL_CORD_INJURY	113	0.286486	-0.522373
5495	5385	Mean_platelet_thrombocyte_volume	NIKOLSKY_BREAST_CANCER_16P13_AMPLICON	106	0.140542	-0.522677
5496	3455	Mean_platelet_thrombocyte_volume	VECCHI_GASTRIC_CANCER_ADVANCED_VS_EARLY_DN	129	0.35337	-0.522881
5497	2438	Mean_platelet_thrombocyte_volume	DARWICHE_SQUAMOUS_CELL_CARCINOMA_DN	167	0.573418	-0.523022
5498	4201	Mean_platelet_thrombocyte_volume	WP_WNT_SIGNALING	111	0.259272	-0.523862
5499	4737	Mean_platelet_thrombocyte_volume	REACTOME_POTASSIUM_CHANNELS	102	0.206274	-0.524321
5500	3652	Mean_platelet_thrombocyte_volume	VART_KSHV_INFECTION_ANGIOGENIC_MARKERS_DN	125	0.323406	-0.524584
5501	3548	Mean_platelet_thrombocyte_volume	HOLLERN_EMT_BREAST_TUMOR_UP	127	0.337728	-0.524884
5502	1731	Mean_platelet_thrombocyte_volume	YAGI_AML_WITH_11Q23_REARRANGED	306	0.958773	-0.525707
5503	1717	Mean_platelet_thrombocyte_volume	DAZARD_RESPONSE_TO_UV_NHEK_DN	282	0.969789	-0.52574
5504	4940	Mean_platelet_thrombocyte_volume	BRUECKNER_TARGETS_OF_MIRLET7A3_UP	104	0.187549	-0.526353
5505	2060	Mean_platelet_thrombocyte_volume	DANG_REGULATED_BY_MYC_DN	227	0.742783	-0.527188
5506	3982	Mean_platelet_thrombocyte_volume	HOELZEL_NF1_TARGETS_UP	117	0.283294	-0.527507
5507	2331	Mean_platelet_thrombocyte_volume	AFFAR_YY1_TARGETS_UP	180	0.612393	-0.527509
5508	4820	Mean_platelet_thrombocyte_volume	REACTOME_INTERLEUKIN_4_AND_INTERLEUKIN_13_SIGNALING	102	0.197464	-0.527526
5509	1883	Mean_platelet_thrombocyte_volume	KOBAYASHI_EGFR_SIGNALING_24HR_DN	242	0.844055	-0.527662
5510	4935	Mean_platelet_thrombocyte_volume	REACTOME_PHASE_II_CONJUGATION_OF_COMPOUNDS	107	0.188072	-0.527971
5511	3843	Mean_platelet_thrombocyte_volume	KEGG_TIGHT_JUNCTION	124	0.299354	-0.528386
5512	2289	Mean_platelet_thrombocyte_volume	BOYAULT_LIVER_CANCER_SUBCLASS_G3_UP	177	0.631452	-0.528562
5513	3006	Mean_platelet_thrombocyte_volume	TSAI_RESPONSE_TO_IONIZING_RADIATION	144	0.42774	-0.529014
5514	4077	Mean_platelet_thrombocyte_volume	KOKKINAKIS_METHIONINE_DEPRIVATION_96HR_UP	113	0.271985	-0.529367
5515	3456	Mean_platelet_thrombocyte_volume	PUIFFE_INVASION_INHIBITED_BY_ASCITES_DN	130	0.35329	-0.529646
5516	3355	Mean_platelet_thrombocyte_volume	LANDIS_ERBB2_BREAST_TUMORS_324_DN	140	0.370108	-0.530125
5517	2616	Mean_platelet_thrombocyte_volume	VILLANUEVA_LIVER_CANCER_KRT19_UP	151	0.522849	-0.530189
5518	2341	Mean_platelet_thrombocyte_volume	LI_WILMS_TUMOR_VS_FETAL_KIDNEY_1_UP	170	0.607984	-0.531055
5519	2986	Mean_platelet_thrombocyte_volume	GROSS_HYPOXIA_VIA_ELK3_DN	138	0.431757	-0.53117
5520	3992	Mean_platelet_thrombocyte_volume	RASHI_RESPONSE_TO_IONIZING_RADIATION_2	118	0.281982	-0.531238
5521	2380	Mean_platelet_thrombocyte_volume	BLANCO_MELO_BETA_INTERFERON_TREATED_BRONCHIAL_EPITHELIAL_CELLS_DN	180	0.593872	-0.531485
5522	1560	Mean_platelet_thrombocyte_volume	BROWNE_HCMV_INFECTION_48HR_DN	430	1.11121	-0.531552
5523	2581	Mean_platelet_thrombocyte_volume	NAGASHIMA_NRG1_SIGNALING_UP	166	0.533537	-0.531915
5524	2141	Mean_platelet_thrombocyte_volume	REACTOME_NEUROTRANSMITTER_RECEPTORS_AND_POSTSYNAPTIC_SIGNAL_TRANSMISSION	188	0.700767	-0.532308
5525	3258	Mean_platelet_thrombocyte_volume	MEISSNER_NPC_HCP_WITH_H3K4ME3_AND_H3K27ME3	139	0.383738	-0.533662
5526	3508	Mean_platelet_thrombocyte_volume	ELVIDGE_HYPOXIA_DN	138	0.344869	-0.535071
5527	3469	Mean_platelet_thrombocyte_volume	RODWELL_AGING_KIDNEY_DN	125	0.351585	-0.535455
5528	1597	Mean_platelet_thrombocyte_volume	ENK_UV_RESPONSE_KERATINOCYTE_UP	487	1.07028	-0.535689
5529	2196	Mean_platelet_thrombocyte_volume	KIM_WT1_TARGETS_UP	212	0.672892	-0.535783
5530	4021	Mean_platelet_thrombocyte_volume	WP_TGF_BETA_SIGNALING_PATHWAY	125	0.278268	-0.535815
5531	2970	Mean_platelet_thrombocyte_volume	SERVITJA_ISLET_HNF1A_TARGETS_UP	157	0.43575	-0.536673
5532	3368	Mean_platelet_thrombocyte_volume	NOURUZI_NEPC_ASCL1_TARGETS	124	0.368143	-0.537306
5533	2447	Mean_platelet_thrombocyte_volume	WU_CELL_MIGRATION	169	0.571058	-0.538951
5534	3080	Mean_platelet_thrombocyte_volume	RUIZ_TNC_TARGETS_DN	135	0.414368	-0.539399
5535	4005	Mean_platelet_thrombocyte_volume	KOKKINAKIS_METHIONINE_DEPRIVATION_48HR_UP	125	0.280364	-0.541455
5536	2330	Mean_platelet_thrombocyte_volume	BIDUS_METASTASIS_UP	189	0.612634	-0.541998
5537	3367	Mean_platelet_thrombocyte_volume	KEGG_JAK_STAT_SIGNALING_PATHWAY	146	0.368202	-0.543498
5538	2677	Mean_platelet_thrombocyte_volume	YAMAZAKI_TCEB3_TARGETS_UP	155	0.507502	-0.544371
5539	4036	Mean_platelet_thrombocyte_volume	GOZGIT_ESR1_TARGETS_UP	131	0.276494	-0.546058
5540	4338	Mean_platelet_thrombocyte_volume	WP_FRAGILE_X_SYNDROME	117	0.242605	-0.547233
5541	2269	Mean_platelet_thrombocyte_volume	ZWANG_CLASS_3_TRANSIENTLY_INDUCED_BY_EGF	209	0.641245	-0.54732
5542	3110	Mean_platelet_thrombocyte_volume	KEGG_HUNTINGTONS_DISEASE	150	0.40864	-0.547863
5543	1964	Mean_platelet_thrombocyte_volume	HUTTMANN_B_CLL_POOR_SURVIVAL_UP	246	0.797031	-0.548411
5544	3009	Mean_platelet_thrombocyte_volume	WP_EGF_EGFR_SIGNALING_PATHWAY	152	0.427012	-0.548933
5545	2765	Mean_platelet_thrombocyte_volume	DURAND_STROMA_NS_UP	162	0.485639	-0.548987
5546	3688	Mean_platelet_thrombocyte_volume	DARWICHE_SQUAMOUS_CELL_CARCINOMA_UP	138	0.318843	-0.549647
5547	3695	Mean_platelet_thrombocyte_volume	DARWICHE_SKIN_TUMOR_PROMOTER_UP	130	0.317644	-0.549742
5548	4790	Mean_platelet_thrombocyte_volume	COULOUARN_TEMPORAL_TGFB1_SIGNATURE_DN	127	0.201198	-0.549764
5549	2440	Mean_platelet_thrombocyte_volume	MANNE_COVID19_COMBINED_COHORT_VS_HEALTHY_DONOR_PLATELETS_DN	196	0.572897	-0.549768
5550	4412	Mean_platelet_thrombocyte_volume	SANSOM_APC_TARGETS_UP	119	0.236599	-0.550203
5551	2668	Mean_platelet_thrombocyte_volume	HAHTOLA_MYCOSIS_FUNGOIDES_SKIN_UP	164	0.509658	-0.550367
5552	2524	Mean_platelet_thrombocyte_volume	STARK_PREFRONTAL_CORTEX_22Q11_DELETION_UP	178	0.549032	-0.550783
5553	3761	Mean_platelet_thrombocyte_volume	BOSCO_ALLERGEN_INDUCED_TH2_ASSOCIATED_MODULE	133	0.309057	-0.551125
5554	4288	Mean_platelet_thrombocyte_volume	WP_CELL_LINEAGE_MAP_FOR_NEURONAL_DIFFERENTIATION	121	0.247798	-0.55181
5555	3149	Mean_platelet_thrombocyte_volume	WP_NONALCOHOLIC_FATTY_LIVER_DISEASE	140	0.398824	-0.552002
5556	1326	Mean_platelet_thrombocyte_volume	BUYTAERT_PHOTODYNAMIC_THERAPY_STRESS_UP	764	1.35355	-0.55273
5557	3631	Mean_platelet_thrombocyte_volume	CASORELLI_ACUTE_PROMYELOCYTIC_LEUKEMIA_UP	141	0.326449	-0.55361
5558	3159	Mean_platelet_thrombocyte_volume	BERTUCCI_MEDULLARY_VS_DUCTAL_BREAST_CANCER_DN	151	0.397338	-0.55365
5559	3967	Mean_platelet_thrombocyte_volume	DARWICHE_PAPILLOMA_RISK_HIGH_UP	139	0.284559	-0.553953
5560	3911	Mean_platelet_thrombocyte_volume	REACTOME_METABOLISM_OF_WATER_SOLUBLE_VITAMINS_AND_COFACTORS	120	0.291664	-0.557008
5561	3723	Mean_platelet_thrombocyte_volume	KIM_ALL_DISORDERS_DURATION_CORR_DN	135	0.313622	-0.55811
5562	3945	Mean_platelet_thrombocyte_volume	IBRAHIM_NRF2_DOWN	135	0.288384	-0.558305
5563	3617	Mean_platelet_thrombocyte_volume	BENPORATH_PROLIFERATION	137	0.328411	-0.559244
5564	1552	Mean_platelet_thrombocyte_volume	ENK_UV_RESPONSE_EPIDERMIS_DN	484	1.11717	-0.560398
5565	3190	Mean_platelet_thrombocyte_volume	IWANAGA_CARCINOGENESIS_BY_KRAS_UP	157	0.394061	-0.560763
5566	3780	Mean_platelet_thrombocyte_volume	WP_MESODERMAL_COMMITMENT_PATHWAY	137	0.305516	-0.561424
5567	3800	Mean_platelet_thrombocyte_volume	WP_NEUROINFLAMMATION_AND_GLUTAMATERGIC_SIGNALING	135	0.303831	-0.561655
5568	3118	Mean_platelet_thrombocyte_volume	LI_AMPLIFIED_IN_LUNG_CANCER	166	0.407137	-0.562103
5569	2742	Mean_platelet_thrombocyte_volume	GRAHAM_CML_DIVIDING_VS_NORMAL_QUIESCENT_UP	172	0.490845	-0.562167
5570	2469	Mean_platelet_thrombocyte_volume	MIKKELSEN_MEF_HCP_WITH_H3_UNMETHYLATED	188	0.563665	-0.562793
5571	2517	Mean_platelet_thrombocyte_volume	DARWICHE_SKIN_TUMOR_PROMOTER_DN	177	0.551752	-0.563216
5572	4285	Mean_platelet_thrombocyte_volume	RODWELL_AGING_KIDNEY_NO_BLOOD_DN	126	0.248297	-0.563282
5573	2899	Mean_platelet_thrombocyte_volume	KATSANOU_ELAVL1_TARGETS_UP	156	0.450912	-0.564093
5574	3302	Mean_platelet_thrombocyte_volume	GARCIA_TARGETS_OF_FLI1_AND_DAX1_DN	151	0.376909	-0.564518
5575	3313	Mean_platelet_thrombocyte_volume	WP_CHEMOKINE_SIGNALING_PATHWAY	159	0.375374	-0.565822
5576	2519	Mean_platelet_thrombocyte_volume	WIERENGA_STAT5A_TARGETS_UP	185	0.550809	-0.568387
5577	3429	Mean_platelet_thrombocyte_volume	CAIRO_LIVER_DEVELOPMENT_UP	147	0.357978	-0.568619
5578	3397	Mean_platelet_thrombocyte_volume	GAVIN_FOXP3_TARGETS_CLUSTER_P3	146	0.364369	-0.569818
5579	4527	Mean_platelet_thrombocyte_volume	REACTOME_SIGNALING_BY_TGFB_FAMILY_MEMBERS	119	0.227031	-0.570048
5580	2601	Mean_platelet_thrombocyte_volume	RAY_TUMORIGENESIS_BY_ERBB2_CDC25A_UP	179	0.527956	-0.570522
5581	4115	Mean_platelet_thrombocyte_volume	RASHI_RESPONSE_TO_IONIZING_RADIATION_5	125	0.267894	-0.571134
5582	3476	Mean_platelet_thrombocyte_volume	SMID_BREAST_CANCER_LUMINAL_B_UP	153	0.350491	-0.571747
5583	3520	Mean_platelet_thrombocyte_volume	VERHAAK_GLIOBLASTOMA_CLASSICAL	149	0.343126	-0.573397
5584	2155	Mean_platelet_thrombocyte_volume	AGUIRRE_PANCREATIC_CANCER_COPY_NUMBER_DN	219	0.696308	-0.573607
5585	3773	Mean_platelet_thrombocyte_volume	SERVITJA_LIVER_HNF1A_TARGETS_UP	133	0.30735	-0.573775
5586	4632	Mean_platelet_thrombocyte_volume	ELVIDGE_HYPOXIA_BY_DMOG_UP	126	0.216796	-0.574627
5587	3354	Mean_platelet_thrombocyte_volume	MOREAUX_MULTIPLE_MYELOMA_BY_TACI_DN	154	0.370144	-0.575238
5588	4974	Mean_platelet_thrombocyte_volume	KEGG_AXON_GUIDANCE	121	0.182519	-0.57536
5589	1724	Mean_platelet_thrombocyte_volume	MCCABE_BOUND_BY_HOXC6	366	0.965455	-0.575984
5590	3297	Mean_platelet_thrombocyte_volume	REACTOME_ESR_MEDIATED_SIGNALING	156	0.377325	-0.576781
5591	2419	Mean_platelet_thrombocyte_volume	LOCKWOOD_AMPLIFIED_IN_LUNG_CANCER	200	0.580021	-0.576879
5592	1630	Mean_platelet_thrombocyte_volume	FULCHER_INFLAMMATORY_RESPONSE_LECTIN_VS_LPS_DN	408	1.04617	-0.578807
5593	4223	Mean_platelet_thrombocyte_volume	RIEGE_DELTANP63_DIRECT_TARGETS_UP	130	0.25545	-0.581599
5594	3427	Mean_platelet_thrombocyte_volume	KEGG_PURINE_METABOLISM	147	0.358328	-0.583147
5595	2172	Mean_platelet_thrombocyte_volume	YAUCH_HEDGEHOG_SIGNALING_PARACRINE_DN	234	0.687415	-0.583914
5596	2021	Mean_platelet_thrombocyte_volume	POOLA_INVASIVE_BREAST_CANCER_UP	256	0.759679	-0.5847
5597	2890	Mean_platelet_thrombocyte_volume	XIE_ST_HSC_S1PR3_OE_UP	176	0.452779	-0.585074
5598	4652	Mean_platelet_thrombocyte_volume	WP_ENDODERM_DIFFERENTIATION	132	0.215509	-0.585854
5599	3320	Mean_platelet_thrombocyte_volume	REACTOME_G_ALPHA_S_SIGNALLING_EVENTS	152	0.375115	-0.586192
5600	4238	Mean_platelet_thrombocyte_volume	WP_HEPATITIS_B_INFECTION	142	0.254208	-0.586897
5601	3328	Mean_platelet_thrombocyte_volume	BROWNE_HCMV_INFECTION_18HR_DN	166	0.37429	-0.587202
5602	1522	Mean_platelet_thrombocyte_volume	BRUINS_UVC_RESPONSE_VIA_TP53_GROUP_B	490	1.14931	-0.587397
5603	3527	Mean_platelet_thrombocyte_volume	CARRILLOREIXACH_HEPATOBLASTOMA_VS_NORMAL_HYPOMETHYLATED_AND_UP	158	0.341483	-0.587906
5604	3632	Mean_platelet_thrombocyte_volume	CHIANG_LIVER_CANCER_SUBCLASS_PROLIFERATION_UP	160	0.325812	-0.589589
5605	2653	Mean_platelet_thrombocyte_volume	KYNG_DNA_DAMAGE_UP	189	0.514112	-0.589747
5606	3414	Mean_platelet_thrombocyte_volume	ONDER_CDH1_TARGETS_1_DN	156	0.360286	-0.591227
5607	4349	Mean_platelet_thrombocyte_volume	KAUFFMANN_DNA_REPLICATION_GENES	134	0.241395	-0.592455
5608	3074	Mean_platelet_thrombocyte_volume	FERNANDEZ_BOUND_BY_MYC	170	0.415322	-0.59261
5609	4917	Mean_platelet_thrombocyte_volume	REACTOME_FORMATION_OF_THE_CORNIFIED_ENVELOPE	128	0.189499	-0.59265
5610	4907	Mean_platelet_thrombocyte_volume	NIKOLSKY_BREAST_CANCER_8Q12_Q22_AMPLICON	122	0.190068	-0.593504
5611	3553	Mean_platelet_thrombocyte_volume	KYNG_WERNER_SYNDROM_AND_NORMAL_AGING_DN	162	0.337438	-0.59394
5612	3559	Mean_platelet_thrombocyte_volume	OKUMURA_INFLAMMATORY_RESPONSE_LPS	158	0.336826	-0.596729
5613	2260	Mean_platelet_thrombocyte_volume	REACTOME_DEUBIQUITINATION	236	0.644818	-0.599397
5614	3949	Mean_platelet_thrombocyte_volume	TAKEDA_TARGETS_OF_NUP98_HOXA9_FUSION_10D_UP	169	0.287433	-0.600159
5615	4453	Mean_platelet_thrombocyte_volume	KEGG_WNT_SIGNALING_PATHWAY	146	0.233157	-0.600275
5616	2053	Mean_platelet_thrombocyte_volume	SABATES_COLORECTAL_ADENOMA_DN	261	0.745229	-0.601588
5617	3324	Mean_platelet_thrombocyte_volume	GRUETZMANN_PANCREATIC_CANCER_DN	179	0.37457	-0.602174
5618	5143	Mean_platelet_thrombocyte_volume	NIKOLSKY_BREAST_CANCER_8Q23_Q24_AMPLICON	140	0.165952	-0.603016
5619	3062	Mean_platelet_thrombocyte_volume	LEE_DIFFERENTIATING_T_LYMPHOCYTE	170	0.416943	-0.603458
5620	2591	Mean_platelet_thrombocyte_volume	GROSS_HYPOXIA_VIA_ELK3_UP	195	0.530613	-0.604801
5621	4249	Mean_platelet_thrombocyte_volume	SENGUPTA_NASOPHARYNGEAL_CARCINOMA_WITH_LMP1_DN	148	0.253063	-0.605061
5622	2800	Mean_platelet_thrombocyte_volume	ALONSO_METASTASIS_UP	173	0.473066	-0.605164
5623	4408	Mean_platelet_thrombocyte_volume	WP_SMITH_MAGENIS_AND_POTOCKI_LUPSKI_SYNDROME_COPY_NUMBER_VARIATION	143	0.236686	-0.605537
5624	3088	Mean_platelet_thrombocyte_volume	EBAUER_TARGETS_OF_PAX3_FOXO1_FUSION_UP	177	0.412296	-0.605812
5625	3366	Mean_platelet_thrombocyte_volume	KEGG_CHEMOKINE_SIGNALING_PATHWAY	180	0.368578	-0.605873
5626	4639	Mean_platelet_thrombocyte_volume	NIKOLSKY_BREAST_CANCER_11Q12_Q14_AMPLICON	148	0.216513	-0.606642
5627	1804	Mean_platelet_thrombocyte_volume	RIGGI_EWING_SARCOMA_PROGENITOR_UP	390	0.906287	-0.607038
5628	1726	Mean_platelet_thrombocyte_volume	DELACROIX_RARG_BOUND_MEF	343	0.964862	-0.607573
5629	2635	Mean_platelet_thrombocyte_volume	KIM_WT1_TARGETS_12HR_DN	203	0.517473	-0.610119
5630	2732	Mean_platelet_thrombocyte_volume	MANNE_COVID19_NONICU_VS_HEALTHY_DONOR_PLATELETS_DN	177	0.49357	-0.610338
5631	3175	Mean_platelet_thrombocyte_volume	FOROUTAN_TGFB_EMT_UP	185	0.395126	-0.610978
5632	2092	Mean_platelet_thrombocyte_volume	JINESH_BLEBBISHIELD_TRANSFORMED_STEM_CELL_SPHERES_DN	249	0.728724	-0.611252
5633	2670	Mean_platelet_thrombocyte_volume	SHEPARD_BMYB_MORPHOLINO_UP	197	0.50949	-0.612376
5634	3371	Mean_platelet_thrombocyte_volume	TAKEDA_TARGETS_OF_NUP98_HOXA9_FUSION_8D_DN	176	0.367531	-0.612575
5635	3005	Mean_platelet_thrombocyte_volume	KASLER_HDAC7_TARGETS_1_UP	178	0.427925	-0.612754
5636	3892	Mean_platelet_thrombocyte_volume	TONKS_TARGETS_OF_RUNX1_RUNX1T1_FUSION_ERYTHROCYTE_UP	144	0.293274	-0.612797
5637	3157	Mean_platelet_thrombocyte_volume	HAMAI_APOPTOSIS_VIA_TRAIL_DN	180	0.397688	-0.613024
5638	1760	Mean_platelet_thrombocyte_volume	STEIN_ESRRA_TARGETS_UP	351	0.93648	-0.613239
5639	1855	Mean_platelet_thrombocyte_volume	CHYLA_CBFA2T3_TARGETS_UP	348	0.870343	-0.614228
5640	2647	Mean_platelet_thrombocyte_volume	PICCALUGA_ANGIOIMMUNOBLASTIC_LYMPHOMA_UP	194	0.514431	-0.614617
5641	2538	Mean_platelet_thrombocyte_volume	LINDGREN_BLADDER_CANCER_CLUSTER_3_DN	203	0.54433	-0.615295
5642	4319	Mean_platelet_thrombocyte_volume	REACTOME_THE_CITRIC_ACID_TCA_CYCLE_AND_RESPIRATORY_ELECTRON_TRANSPORT	139	0.244354	-0.616657
5643	3740	Mean_platelet_thrombocyte_volume	DARWICHE_PAPILLOMA_RISK_LOW_UP	150	0.311025	-0.616891
5644	3898	Mean_platelet_thrombocyte_volume	MOHANKUMAR_HOXA1_TARGETS_DN	152	0.292913	-0.618521
5645	2154	Mean_platelet_thrombocyte_volume	SHETH_LIVER_CANCER_VS_TXNIP_LOSS_PAM4	264	0.696762	-0.619001
5646	3831	Mean_platelet_thrombocyte_volume	TURASHVILI_BREAST_DUCTAL_CARCINOMA_VS_DUCTAL_NORMAL_DN	172	0.300726	-0.621591
5647	1662	Mean_platelet_thrombocyte_volume	WEST_ADRENOCORTICAL_TUMOR_DN	489	1.01881	-0.622684
5648	3554	Mean_platelet_thrombocyte_volume	LASTOWSKA_NEUROBLASTOMA_COPY_NUMBER_UP	171	0.337221	-0.623381
5649	3823	Mean_platelet_thrombocyte_volume	NABA_ECM_AFFILIATED	162	0.301471	-0.623846
5650	2396	Mean_platelet_thrombocyte_volume	RIGGINS_TAMOXIFEN_RESISTANCE_DN	203	0.58972	-0.624771
5651	3209	Mean_platelet_thrombocyte_volume	HOLLMANN_APOPTOSIS_VIA_CD40_UP	183	0.391058	-0.626528
5652	1774	Mean_platelet_thrombocyte_volume	MITSIADES_RESPONSE_TO_APLIDIN_UP	390	0.92745	-0.627021
5653	1891	Mean_platelet_thrombocyte_volume	LU_EZH2_TARGETS_DN	345	0.840624	-0.62946
5654	2017	Mean_platelet_thrombocyte_volume	SENGUPTA_NASOPHARYNGEAL_CARCINOMA_DN	292	0.76284	-0.63066
5655	1508	Mean_platelet_thrombocyte_volume	MILI_PSEUDOPODIA_HAPTOTAXIS_DN	613	1.16197	-0.632306
5656	2026	Mean_platelet_thrombocyte_volume	PASINI_SUZ12_TARGETS_DN	287	0.756636	-0.632502
5657	2117	Mean_platelet_thrombocyte_volume	REACTOME_ANTIGEN_PROCESSING_UBIQUITINATION_PROTEASOME_DEGRADATION	290	0.712866	-0.632918
5658	4728	Mean_platelet_thrombocyte_volume	WP_CILIOPATHIES	157	0.207378	-0.632923
5659	2273	Mean_platelet_thrombocyte_volume	SHEDDEN_LUNG_CANCER_GOOD_SURVIVAL_A12	250	0.638044	-0.633054
5660	4232	Mean_platelet_thrombocyte_volume	YAO_TEMPORAL_RESPONSE_TO_PROGESTERONE_CLUSTER_13	152	0.254618	-0.633434
5661	3177	Mean_platelet_thrombocyte_volume	FOROUTAN_PRODRANK_TGFB_EMT_UP	178	0.394961	-0.633791
5662	1472	Mean_platelet_thrombocyte_volume	CUI_TCF21_TARGETS_2_DN	752	1.19896	-0.633816
5663	2764	Mean_platelet_thrombocyte_volume	GAUSSMANN_MLL_AF4_FUSION_TARGETS_G_UP	219	0.485923	-0.634073
5664	2837	Mean_platelet_thrombocyte_volume	SANSOM_APC_TARGETS_REQUIRE_MYC	208	0.463836	-0.634868
5665	2651	Mean_platelet_thrombocyte_volume	CHYLA_CBFA2T3_TARGETS_DN	209	0.514219	-0.635351
5666	2259	Mean_platelet_thrombocyte_volume	IVANOVA_HEMATOPOIESIS_MATURE_CELL	259	0.644863	-0.636467
5667	3922	Mean_platelet_thrombocyte_volume	ACEVEDO_LIVER_CANCER_WITH_H3K27ME3_DN	156	0.29012	-0.637494
5668	3332	Mean_platelet_thrombocyte_volume	SANSOM_APC_TARGETS	191	0.373743	-0.638189
5669	3388	Mean_platelet_thrombocyte_volume	WONG_MITOCHONDRIA_GENE_MODULE	188	0.365269	-0.638421
5670	1785	Mean_platelet_thrombocyte_volume	LIM_MAMMARY_STEM_CELL_DN	384	0.92279	-0.63884
5671	4109	Mean_platelet_thrombocyte_volume	TAKEDA_TARGETS_OF_NUP98_HOXA9_FUSION_16D_UP	161	0.268177	-0.639102
5672	2874	Mean_platelet_thrombocyte_volume	MIKKELSEN_NPC_HCP_WITH_H3K4ME3_AND_H3K27ME3	203	0.455534	-0.639658
5673	2649	Mean_platelet_thrombocyte_volume	THEILGAARD_NEUTROPHIL_AT_SKIN_WOUND_DN	211	0.514418	-0.640065
5674	4797	Mean_platelet_thrombocyte_volume	VECCHI_GASTRIC_CANCER_ADVANCED_VS_EARLY_UP	156	0.200455	-0.640937
5675	2752	Mean_platelet_thrombocyte_volume	VERHAAK_GLIOBLASTOMA_MESENCHYMAL	205	0.488866	-0.640939
5676	2118	Mean_platelet_thrombocyte_volume	FARMER_BREAST_CANCER_APOCRINE_VS_BASAL	294	0.712554	-0.641655
5677	2424	Mean_platelet_thrombocyte_volume	TORCHIA_TARGETS_OF_EWSR1_FLI1_FUSION_UP	240	0.578613	-0.64222
5678	2091	Mean_platelet_thrombocyte_volume	ACEVEDO_NORMAL_TISSUE_ADJACENT_TO_LIVER_TUMOR_DN	324	0.729106	-0.643703
5679	3531	Mean_platelet_thrombocyte_volume	REACTOME_METABOLISM_OF_VITAMINS_AND_COFACTORS	182	0.340633	-0.644297
5680	1608	Mean_platelet_thrombocyte_volume	IVANOVA_HEMATOPOIESIS_STEM_CELL_AND_PROGENITOR	505	1.06076	-0.645095
5681	3188	Mean_platelet_thrombocyte_volume	PEREZ_TP53_AND_TP63_TARGETS	181	0.394387	-0.645496
5682	1553	Mean_platelet_thrombocyte_volume	REACTOME_SIGNALING_BY_RHO_GTPASES_MIRO_GTPASES_AND_RHOBTB3	610	1.11643	-0.64581
5683	2802	Mean_platelet_thrombocyte_volume	DESERT_STEM_CELL_HEPATOCELLULAR_CARCINOMA_SUBCLASS_UP	228	0.472864	-0.646248
5684	2429	Mean_platelet_thrombocyte_volume	REACTOME_TRANSMISSION_ACROSS_CHEMICAL_SYNAPSES	248	0.577333	-0.646559
5685	3070	Mean_platelet_thrombocyte_volume	COLDREN_GEFITINIB_RESISTANCE_DN	204	0.415447	-0.647093
5686	2023	Mean_platelet_thrombocyte_volume	KEGG_PATHWAYS_IN_CANCER	311	0.758262	-0.648241
5687	2530	Mean_platelet_thrombocyte_volume	ACEVEDO_LIVER_TUMOR_VS_NORMAL_ADJACENT_TISSUE_DN	242	0.547058	-0.64961
5688	4424	Mean_platelet_thrombocyte_volume	ELVIDGE_HYPOXIA_UP	158	0.235233	-0.65028
5689	1665	Mean_platelet_thrombocyte_volume	SENESE_HDAC3_TARGETS_DN	468	1.01655	-0.651544
5690	1981	Mean_platelet_thrombocyte_volume	LINDGREN_BLADDER_CANCER_CLUSTER_1_DN	343	0.781413	-0.653063
5691	5145	Mean_platelet_thrombocyte_volume	DAVICIONI_MOLECULAR_ARMS_VS_ERMS_DN	162	0.165733	-0.653482
5692	2782	Mean_platelet_thrombocyte_volume	SENESE_HDAC1_AND_HDAC2_TARGETS_UP	213	0.478866	-0.656205
5693	2327	Mean_platelet_thrombocyte_volume	BORCZUK_MALIGNANT_MESOTHELIOMA_UP	265	0.614098	-0.65634
5694	4869	Mean_platelet_thrombocyte_volume	CHIANG_LIVER_CANCER_SUBCLASS_CTNNB1_DN	155	0.19313	-0.659796
5695	2126	Mean_platelet_thrombocyte_volume	FARMER_BREAST_CANCER_APOCRINE_VS_LUMINAL	294	0.708678	-0.660377
5696	3927	Mean_platelet_thrombocyte_volume	SHEDDEN_LUNG_CANCER_GOOD_SURVIVAL_A4	183	0.289775	-0.660392
5697	4045	Mean_platelet_thrombocyte_volume	REACTOME_ION_CHANNEL_TRANSPORT	172	0.275479	-0.660635
5698	2507	Mean_platelet_thrombocyte_volume	DURAND_STROMA_S_UP	260	0.554749	-0.660689
5699	3073	Mean_platelet_thrombocyte_volume	MASSARWEH_TAMOXIFEN_RESISTANCE_DN	214	0.415384	-0.66102
5700	3030	Mean_platelet_thrombocyte_volume	IVANOVA_HEMATOPOIESIS_STEM_CELL_LONG_TERM	196	0.421887	-0.661616
5701	4337	Mean_platelet_thrombocyte_volume	RAO_BOUND_BY_SALL4_ISOFORM_A	173	0.242649	-0.661689
5702	2182	Mean_platelet_thrombocyte_volume	BRUINS_UVC_RESPONSE_EARLY_LATE	288	0.682275	-0.662267
5703	1530	Mean_platelet_thrombocyte_volume	WEI_MYCN_TARGETS_WITH_E_BOX	722	1.13886	-0.662539
5704	1779	Mean_platelet_thrombocyte_volume	REACTOME_GPCR_LIGAND_BINDING	435	0.924789	-0.662649
5705	2551	Mean_platelet_thrombocyte_volume	WANG_SMARCE1_TARGETS_UP	261	0.540727	-0.664989
5706	2500	Mean_platelet_thrombocyte_volume	MULLIGHAN_NPM1_MUTATED_SIGNATURE_1_UP	235	0.555948	-0.665863
5707	1748	Mean_platelet_thrombocyte_volume	GAZDA_DIAMOND_BLACKFAN_ANEMIA_ERYTHROID_DN	405	0.945122	-0.665991
5708	3011	Mean_platelet_thrombocyte_volume	SENESE_HDAC1_AND_HDAC2_TARGETS_DN	205	0.426961	-0.666547
5709	2213	Mean_platelet_thrombocyte_volume	FARMER_BREAST_CANCER_BASAL_VS_LULMINAL	290	0.664256	-0.667212
5710	2039	Mean_platelet_thrombocyte_volume	JINESH_BLEBBISHIELD_TO_IMMUNE_CELL_FUSION_PBSHMS_DN	347	0.751034	-0.668257
5711	4264	Mean_platelet_thrombocyte_volume	KIM_MYC_AMPLIFICATION_TARGETS_UP	171	0.251554	-0.668673
5712	3418	Mean_platelet_thrombocyte_volume	MIYAGAWA_TARGETS_OF_EWSR1_ETS_FUSIONS_DN	205	0.3595	-0.66899
5713	2695	Mean_platelet_thrombocyte_volume	QI_PLASMACYTOMA_UP	244	0.50244	-0.66928
5714	2007	Mean_platelet_thrombocyte_volume	GOLDRATH_ANTIGEN_RESPONSE	325	0.767087	-0.670343
5715	1493	Mean_platelet_thrombocyte_volume	GOZGIT_ESR1_TARGETS_DN	656	1.17859	-0.670549
5716	4684	Mean_platelet_thrombocyte_volume	HOLLERN_SQUAMOUS_BREAST_TUMOR	170	0.210579	-0.670682
5717	1791	Mean_platelet_thrombocyte_volume	DELYS_THYROID_CANCER_UP	417	0.916412	-0.670859
5718	2167	Mean_platelet_thrombocyte_volume	JINESH_BLEBBISHIELD_VS_LIVE_CONTROL_UP	304	0.68975	-0.672723
5719	2697	Mean_platelet_thrombocyte_volume	DAVICIONI_TARGETS_OF_PAX_FOXO1_FUSIONS_UP	234	0.50159	-0.672978
5720	2147	Mean_platelet_thrombocyte_volume	WP_PI3K_AKT_SIGNALING_PATHWAY	326	0.69835	-0.675829
5721	2834	Mean_platelet_thrombocyte_volume	FORTSCHEGGER_PHF8_TARGETS_UP	240	0.464304	-0.676887
5722	1714	Mean_platelet_thrombocyte_volume	REACTOME_SIGNALING_BY_RECEPTOR_TYROSINE_KINASES	507	0.972466	-0.677045
5723	3139	Mean_platelet_thrombocyte_volume	PHONG_TNF_RESPONSE_VIA_P38_COMPLETE	213	0.401659	-0.677529
5724	2751	Mean_platelet_thrombocyte_volume	DURCHDEWALD_SKIN_CARCINOGENESIS_DN	245	0.489119	-0.681212
5725	2928	Mean_platelet_thrombocyte_volume	WP_IL_24_SIGNALING_PATHWAY	219	0.446023	-0.681566
5726	1963	Mean_platelet_thrombocyte_volume	SATO_SILENCED_BY_METHYLATION_IN_PANCREATIC_CANCER_1	370	0.79736	-0.681805
5727	1890	Mean_platelet_thrombocyte_volume	MARTENS_BOUND_BY_PML_RARA_FUSION	412	0.841456	-0.682259
5728	2035	Mean_platelet_thrombocyte_volume	CHEMNITZ_RESPONSE_TO_PROSTAGLANDIN_E2_DN	345	0.752758	-0.682432
5729	2777	Mean_platelet_thrombocyte_volume	KAAB_HEART_ATRIUM_VS_VENTRICLE_UP	236	0.481483	-0.684466
5730	3213	Mean_platelet_thrombocyte_volume	NABA_ECM_REGULATORS	227	0.390406	-0.685566
5731	2133	Mean_platelet_thrombocyte_volume	WANG_LMO4_TARGETS_UP	313	0.704576	-0.685759
5732	3878	Mean_platelet_thrombocyte_volume	WP_CIRCADIAN_RHYTHM_GENES	191	0.295258	-0.689246
5733	3503	Mean_platelet_thrombocyte_volume	VANTVEER_BREAST_CANCER_ESR1_DN	211	0.345797	-0.690119
5734	1911	Mean_platelet_thrombocyte_volume	SENESE_HDAC3_TARGETS_UP	436	0.828428	-0.690699
5735	3027	Mean_platelet_thrombocyte_volume	JAATINEN_HEMATOPOIETIC_STEM_CELL_DN	219	0.423225	-0.691026
5736	1939	Mean_platelet_thrombocyte_volume	SHEN_SMARCA2_TARGETS_UP	388	0.809662	-0.691893
5737	2608	Mean_platelet_thrombocyte_volume	PURBEY_TARGETS_OF_CTBP1_NOT_SATB1_UP	266	0.525185	-0.698905
5738	1775	Mean_platelet_thrombocyte_volume	ONKEN_UVEAL_MELANOMA_DN	480	0.926803	-0.699783
5739	1893	Mean_platelet_thrombocyte_volume	ONDER_CDH1_TARGETS_2_DN	440	0.840073	-0.700712
5740	2242	Mean_platelet_thrombocyte_volume	ODONNELL_TFRC_TARGETS_UP	331	0.651814	-0.702625
5741	3060	Mean_platelet_thrombocyte_volume	CAIRO_HEPATOBLASTOMA_DN	244	0.417533	-0.706014
5742	3411	Mean_platelet_thrombocyte_volume	BLUM_RESPONSE_TO_SALIRASIB_UP	222	0.360956	-0.706823
5743	1716	Mean_platelet_thrombocyte_volume	SPIELMAN_LYMPHOBLAST_EUROPEAN_VS_ASIAN_DN	550	0.97056	-0.707647
5744	3067	Mean_platelet_thrombocyte_volume	PLASARI_TGFB1_TARGETS_10HR_DN	234	0.416117	-0.710264
5745	2809	Mean_platelet_thrombocyte_volume	FOURNIER_ACINAR_DEVELOPMENT_LATE_2	261	0.471556	-0.7144
5746	3181	Mean_platelet_thrombocyte_volume	AFFAR_YY1_TARGETS_DN	234	0.39484	-0.715923
5747	3874	Mean_platelet_thrombocyte_volume	ZWANG_DOWN_BY_2ND_EGF_PULSE	215	0.295357	-0.719087
5748	1830	Mean_platelet_thrombocyte_volume	MARTORIATI_MDM4_TARGETS_FETAL_LIVER_DN	474	0.889172	-0.71919
5749	2431	Mean_platelet_thrombocyte_volume	FISCHER_DIRECT_P53_TARGETS_META_ANALYSIS	286	0.577045	-0.720447
5750	3759	Mean_platelet_thrombocyte_volume	SANSOM_APC_MYC_TARGETS	222	0.309404	-0.722534
5751	2456	Mean_platelet_thrombocyte_volume	TORCHIA_TARGETS_OF_EWSR1_FLI1_FUSION_DN	285	0.568248	-0.724649
5752	2041	Mean_platelet_thrombocyte_volume	RATTENBACHER_BOUND_BY_CELF1	360	0.750607	-0.724652
5753	1980	Mean_platelet_thrombocyte_volume	GRYDER_PAX3FOXO1_TOP_ENHANCERS	419	0.782291	-0.727137
5754	3322	Mean_platelet_thrombocyte_volume	LU_AGING_BRAIN_UP	236	0.374722	-0.7302
5755	3443	Mean_platelet_thrombocyte_volume	HIRSCH_CELLULAR_TRANSFORMATION_SIGNATURE_UP	230	0.355043	-0.737981
5756	3015	Mean_platelet_thrombocyte_volume	GABRIELY_MIR21_TARGETS	258	0.42596	-0.739626
5757	1544	Mean_platelet_thrombocyte_volume	KRIGE_RESPONSE_TO_TOSEDOSTAT_24HR_UP	652	1.12727	-0.740909
5758	1968	Mean_platelet_thrombocyte_volume	BLANCO_MELO_COVID19_SARS_COV_2_INFECTION_A594_ACE2_EXPRESSING_CELLS_UP	438	0.795354	-0.741089
5759	2624	Mean_platelet_thrombocyte_volume	MULLIGHAN_NPM1_SIGNATURE_3_UP	293	0.520382	-0.741948
5760	3483	Mean_platelet_thrombocyte_volume	KAAB_HEART_ATRIUM_VS_VENTRICLE_DN	240	0.349483	-0.742852
5761	1613	Mean_platelet_thrombocyte_volume	WONG_ADULT_TISSUE_STEM_MODULE	655	1.05826	-0.743022
5762	2346	Mean_platelet_thrombocyte_volume	FLORIO_NEOCORTEX_BASAL_RADIAL_GLIA_UP	338	0.606412	-0.743807
5763	2048	Mean_platelet_thrombocyte_volume	KUMAR_TARGETS_OF_MLL_AF9_FUSION	372	0.746808	-0.744311
5764	2639	Mean_platelet_thrombocyte_volume	VECCHI_GASTRIC_CANCER_EARLY_DN	307	0.516386	-0.744998
5765	2490	Mean_platelet_thrombocyte_volume	MIKKELSEN_NPC_HCP_WITH_H3K27ME3	334	0.558998	-0.749257
5766	2566	Mean_platelet_thrombocyte_volume	CHANDRAN_METASTASIS_DN	291	0.536241	-0.750113
5767	2168	Mean_platelet_thrombocyte_volume	REACTOME_NEURONAL_SYSTEM	381	0.689496	-0.752092
5768	1577	Mean_platelet_thrombocyte_volume	REACTOME_TRANSPORT_OF_SMALL_MOLECULES	684	1.0867	-0.753495
5769	4853	Mean_platelet_thrombocyte_volume	REACTOME_KERATINIZATION	216	0.194361	-0.760941
5770	2472	Mean_platelet_thrombocyte_volume	MEISSNER_NPC_HCP_WITH_H3K4ME2_AND_H3K27ME3	337	0.563536	-0.764689
5771	3685	Mean_platelet_thrombocyte_volume	BOQUEST_STEM_CELL_UP	236	0.319032	-0.772556
5772	2374	Mean_platelet_thrombocyte_volume	ZHOU_INFLAMMATORY_RESPONSE_LIVE_DN	324	0.597328	-0.772711
5773	2227	Mean_platelet_thrombocyte_volume	RUTELLA_RESPONSE_TO_HGF_UP	384	0.657634	-0.779752
5774	1738	Mean_platelet_thrombocyte_volume	KRIEG_HYPOXIA_NOT_VIA_KDM3A	658	0.953017	-0.788149
5775	2467	Mean_platelet_thrombocyte_volume	NABA_SECRETED_FACTORS	332	0.564441	-0.788613
5776	3625	Mean_platelet_thrombocyte_volume	MANALO_HYPOXIA_DN	263	0.327023	-0.789423
5777	3396	Mean_platelet_thrombocyte_volume	AGUIRRE_PANCREATIC_CANCER_COPY_NUMBER_UP	273	0.364536	-0.78959
5778	1856	Mean_platelet_thrombocyte_volume	FULCHER_INFLAMMATORY_RESPONSE_LECTIN_VS_LPS_UP	523	0.868156	-0.790363
5779	4336	Mean_platelet_thrombocyte_volume	JINESH_BLEBBISHIELD_VS_LIVE_CONTROL_DN	248	0.242849	-0.792031
5780	2314	Mean_platelet_thrombocyte_volume	PEDRIOLI_MIR31_TARGETS_DN	368	0.619241	-0.795103
5781	2165	Mean_platelet_thrombocyte_volume	GRYDER_PAX3FOXO1_ENHANCERS_KO_DOWN	416	0.691454	-0.7959
5782	3116	Mean_platelet_thrombocyte_volume	SENGUPTA_NASOPHARYNGEAL_CARCINOMA_UP	282	0.407447	-0.798317
5783	3772	Mean_platelet_thrombocyte_volume	NAKAMURA_TUMOR_ZONE_PERIPHERAL_VS_CENTRAL_UP	254	0.307603	-0.80022
5784	2290	Mean_platelet_thrombocyte_volume	VECCHI_GASTRIC_CANCER_EARLY_UP	384	0.631341	-0.801669
5785	2224	Mean_platelet_thrombocyte_volume	SHEDDEN_LUNG_CANCER_POOR_SURVIVAL_A6	418	0.658749	-0.801822
5786	3495	Mean_platelet_thrombocyte_volume	CREIGHTON_ENDOCRINE_THERAPY_RESISTANCE_4	265	0.346992	-0.803801
5787	3433	Mean_platelet_thrombocyte_volume	PASQUALUCCI_LYMPHOMA_BY_GC_STAGE_UP	265	0.357264	-0.804165
5788	2328	Mean_platelet_thrombocyte_volume	BLANCO_MELO_COVID19_SARS_COV_2_INFECTION_A594_ACE2_EXPRESSING_CELLS_RUXOLITINIB_UP	381	0.613839	-0.812344
5789	2174	Mean_platelet_thrombocyte_volume	LIU_PROSTATE_CANCER_DN	438	0.68716	-0.812613
5790	2561	Mean_platelet_thrombocyte_volume	SANSOM_APC_TARGETS_DN	339	0.537016	-0.814255
5791	1664	Mean_platelet_thrombocyte_volume	MARTENS_TRETINOIN_RESPONSE_DN	697	1.01681	-0.81483
5792	1719	Mean_platelet_thrombocyte_volume	REACTOME_METABOLISM_OF_LIPIDS	682	0.969177	-0.816727
5793	2234	Mean_platelet_thrombocyte_volume	SCHAEFFER_PROSTATE_DEVELOPMENT_48HR_UP	402	0.655167	-0.818443
5794	2014	Mean_platelet_thrombocyte_volume	ZHENG_BOUND_BY_FOXP3	454	0.764041	-0.820047
5795	3145	Mean_platelet_thrombocyte_volume	BLANCO_MELO_COVID19_SARS_COV_2_INFECTION_CALU3_CELLS_UP	304	0.400262	-0.827187
5796	2160	Mean_platelet_thrombocyte_volume	BONOME_OVARIAN_CANCER_SURVIVAL_SUBOPTIMAL_DEBULKING	453	0.69481	-0.828362
5797	2394	Mean_platelet_thrombocyte_volume	HAN_SATB1_TARGETS_UP	388	0.590082	-0.832577
5798	4515	Mean_platelet_thrombocyte_volume	KEGG_CYTOKINE_CYTOKINE_RECEPTOR_INTERACTION	252	0.228151	-0.833869
5799	3122	Mean_platelet_thrombocyte_volume	YANG_BCL3_TARGETS_UP	312	0.40656	-0.836858
5800	2097	Mean_platelet_thrombocyte_volume	MEISSNER_NPC_HCP_WITH_H3_UNMETHYLATED	489	0.726863	-0.840525
5801	3095	Mean_platelet_thrombocyte_volume	GRESHOCK_CANCER_COPY_NUMBER_UP	311	0.411013	-0.842875
5802	2401	Mean_platelet_thrombocyte_volume	SENESE_HDAC1_TARGETS_UP	401	0.587861	-0.847605
5803	2350	Mean_platelet_thrombocyte_volume	CHARAFE_BREAST_CANCER_LUMINAL_VS_MESENCHYMAL_DN	421	0.605041	-0.850928
5804	2099	Mean_platelet_thrombocyte_volume	FLECHNER_BIOPSY_KIDNEY_TRANSPLANT_REJECTED_VS_OK_DN	504	0.725711	-0.850951
5805	1986	Mean_platelet_thrombocyte_volume	PARENT_MTOR_SIGNALING_UP	515	0.777497	-0.851016
5806	2786	Mean_platelet_thrombocyte_volume	JINESH_BLEBBISHIELD_TO_IMMUNE_CELL_FUSION_PBSHMS_UP	336	0.477141	-0.851839
5807	3165	Mean_platelet_thrombocyte_volume	IWANAGA_CARCINOGENESIS_BY_KRAS_PTEN_DN	318	0.396789	-0.852771
5808	2673	Mean_platelet_thrombocyte_volume	SENGUPTA_NASOPHARYNGEAL_CARCINOMA_WITH_LMP1_UP	359	0.508527	-0.855483
5809	1849	Mean_platelet_thrombocyte_volume	SMID_BREAST_CANCER_BASAL_UP	590	0.875549	-0.860252
5810	2222	Mean_platelet_thrombocyte_volume	MEBARKI_HCC_PROGENITOR_FZD8CRD_UP	478	0.659139	-0.865481
5811	3621	Mean_platelet_thrombocyte_volume	RUTELLA_RESPONSE_TO_CSF2RB_AND_IL4_UP	302	0.327872	-0.865911
5812	2537	Mean_platelet_thrombocyte_volume	CUI_TCF21_TARGETS_2_UP	385	0.545221	-0.867644
5813	2570	Mean_platelet_thrombocyte_volume	MIKKELSEN_MCV6_HCP_WITH_H3K27ME3	410	0.535493	-0.869313
5814	2298	Mean_platelet_thrombocyte_volume	DACOSTA_UV_RESPONSE_VIA_ERCC3_COMMON_DN	434	0.628405	-0.880116
5815	2654	Mean_platelet_thrombocyte_volume	REACTOME_DISEASES_OF_SIGNAL_TRANSDUCTION_BY_GROWTH_FACTOR_RECEPTORS_AND_SECOND_MESSENGERS	407	0.5141	-0.882279
5816	1591	Mean_platelet_thrombocyte_volume	GOBERT_OLIGODENDROCYTE_DIFFERENTIATION_DN	962	1.07665	-0.886638
5817	2210	Mean_platelet_thrombocyte_volume	IBRAHIM_NRF2_UP	477	0.666722	-0.889732
5818	2359	Mean_platelet_thrombocyte_volume	ZWANG_CLASS_1_TRANSIENTLY_INDUCED_BY_EGF	451	0.602659	-0.895678
5819	2444	Mean_platelet_thrombocyte_volume	MILI_PSEUDOPODIA_HAPTOTAXIS_UP	445	0.572192	-0.896268
5820	3335	Mean_platelet_thrombocyte_volume	RICKMAN_TUMOR_DIFFERENTIATED_WELL_VS_POORLY_DN	354	0.373516	-0.905195
5821	2871	Mean_platelet_thrombocyte_volume	ZHANG_BREAST_CANCER_PROGENITORS_UP	393	0.456274	-0.911913
5822	3308	Mean_platelet_thrombocyte_volume	HATADA_METHYLATED_IN_LUNG_CANCER_UP	350	0.376165	-0.913193
5823	1660	Mean_platelet_thrombocyte_volume	BENPORATH_EED_TARGETS	922	1.0201	-0.91745
5824	2216	Mean_platelet_thrombocyte_volume	CHICAS_RB1_TARGETS_CONFLUENT	506	0.663853	-0.918565
5825	2473	Mean_platelet_thrombocyte_volume	LIM_MAMMARY_STEM_CELL_UP	431	0.563116	-0.918594
5826	2486	Mean_platelet_thrombocyte_volume	PILON_KLF1_TARGETS_UP	439	0.560115	-0.923135
5827	2606	Mean_platelet_thrombocyte_volume	REACTOME_SIGNALING_BY_INTERLEUKINS	434	0.526124	-0.926735
5828	1944	Mean_platelet_thrombocyte_volume	SCHLOSSER_SERUM_RESPONSE_DN	636	0.805759	-0.952371
5829	3140	Mean_platelet_thrombocyte_volume	MOOTHA_MITOCHONDRIA	389	0.401298	-0.952529
5830	1735	Mean_platelet_thrombocyte_volume	KOINUMA_TARGETS_OF_SMAD2_OR_SMAD3	779	0.956072	-0.952771
5831	4340	Mean_platelet_thrombocyte_volume	BLANCO_MELO_BETA_INTERFERON_TREATED_BRONCHIAL_EPITHELIAL_CELLS_UP	338	0.242481	-0.954162
5832	2080	Mean_platelet_thrombocyte_volume	SMID_BREAST_CANCER_BASAL_DN	631	0.733996	-0.955048
5833	5372	Mean_platelet_thrombocyte_volume	NIKOLSKY_BREAST_CANCER_17Q21_Q25_AMPLICON	306	0.141394	-0.963829
5834	1462	Mean_platelet_thrombocyte_volume	LIU_OVARIAN_CANCER_TUMORS_AND_XENOGRAFTS_XDGS_DN	1392	1.21105	-0.971491
5835	2262	Mean_platelet_thrombocyte_volume	MIKKELSEN_MEF_HCP_WITH_H3K27ME3	562	0.644275	-0.986656
5836	2185	Mean_platelet_thrombocyte_volume	MARTINEZ_RB1_TARGETS_UP	640	0.680673	-0.987675
5837	2659	Mean_platelet_thrombocyte_volume	SMID_BREAST_CANCER_LUMINAL_B_DN	496	0.512403	-0.98897
5838	3981	Mean_platelet_thrombocyte_volume	CREIGHTON_ENDOCRINE_THERAPY_RESISTANCE_2	360	0.283413	-0.995696
5839	3236	Mean_platelet_thrombocyte_volume	ENK_UV_RESPONSE_KERATINOCYTE_DN	442	0.386934	-1.00062
5840	2406	Mean_platelet_thrombocyte_volume	MARTINEZ_TP53_TARGETS_UP	570	0.586441	-1.00778
5841	2436	Mean_platelet_thrombocyte_volume	MARTINEZ_RB1_AND_TP53_TARGETS_UP	569	0.574721	-1.0193
5842	2716	Mean_platelet_thrombocyte_volume	TIEN_INTESTINE_PROBIOTICS_24HR_UP	514	0.497026	-1.04608
5843	3936	Mean_platelet_thrombocyte_volume	CREIGHTON_ENDOCRINE_THERAPY_RESISTANCE_5	426	0.289101	-1.04975
5844	2730	Mean_platelet_thrombocyte_volume	ACEVEDO_LIVER_CANCER_DN	493	0.493773	-1.05343
5845	1741	Mean_platelet_thrombocyte_volume	BENPORATH_ES_WITH_H3K27ME3	1012	0.951835	-1.05385
5846	2867	Mean_platelet_thrombocyte_volume	KIM_ALL_DISORDERS_CALB1_CORR_UP	500	0.457203	-1.05437
5847	2352	Mean_platelet_thrombocyte_volume	HAMAI_APOPTOSIS_VIA_TRAIL_UP	592	0.604503	-1.05565
5848	2399	Mean_platelet_thrombocyte_volume	RODRIGUES_THYROID_CARCINOMA_POORLY_DIFFERENTIATED_UP	586	0.588717	-1.06214
5849	3405	Mean_platelet_thrombocyte_volume	DUTERTRE_ESTRADIOL_RESPONSE_24HR_DN	470	0.362462	-1.07064
5850	1998	Mean_platelet_thrombocyte_volume	NUYTTEN_NIPP1_TARGETS_DN	765	0.770083	-1.07137
5851	3071	Mean_platelet_thrombocyte_volume	DOUGLAS_BMI1_TARGETS_UP	511	0.41542	-1.0861
5852	3330	Mean_platelet_thrombocyte_volume	IVANOVA_HEMATOPOIESIS_LATE_PROGENITOR	461	0.373949	-1.10479
5853	1653	Mean_platelet_thrombocyte_volume	YOSHIMURA_MAPK8_TARGETS_UP	1197	1.02706	-1.10579
5854	1847	Mean_platelet_thrombocyte_volume	NABA_MATRISOME	974	0.876694	-1.11473
5855	2510	Mean_platelet_thrombocyte_volume	WAKABAYASHI_ADIPOGENESIS_PPARG_BOUND_8D	605	0.553595	-1.11519
5856	2531	Mean_platelet_thrombocyte_volume	RODRIGUES_THYROID_CARCINOMA_ANAPLASTIC_UP	637	0.546272	-1.16628
5857	1711	Mean_platelet_thrombocyte_volume	KINSEY_TARGETS_OF_EWSR1_FLII_FUSION_UP	1165	0.974045	-1.18118
5858	2872	Mean_platelet_thrombocyte_volume	BENPORATH_PRC2_TARGETS	587	0.455876	-1.18442
5859	2881	Mean_platelet_thrombocyte_volume	NUYTTEN_NIPP1_TARGETS_UP	666	0.454209	-1.23884
5860	2317	Mean_platelet_thrombocyte_volume	ACEVEDO_METHYLATED_IN_LIVER_CANCER_DN	714	0.618616	-1.24566
5861	1754	Mean_platelet_thrombocyte_volume	DODD_NASOPHARYNGEAL_CARCINOMA_DN	1238	0.939219	-1.26331
5862	2326	Mean_platelet_thrombocyte_volume	WAKABAYASHI_ADIPOGENESIS_PPARG_RXRA_BOUND_8D	788	0.614425	-1.26668
5863	2744	Mean_platelet_thrombocyte_volume	LASTOWSKA_NEUROBLASTOMA_COPY_NUMBER_DN	721	0.489984	-1.27418
5864	3049	Mean_platelet_thrombocyte_volume	CREIGHTON_ENDOCRINE_THERAPY_RESISTANCE_3	643	0.418728	-1.27495
5865	2981	Mean_platelet_thrombocyte_volume	NABA_MATRISOME_ASSOCIATED	721	0.432641	-1.27707
5866	1906	Mean_platelet_thrombocyte_volume	BLALOCK_ALZHEIMERS_DISEASE_DN	1107	0.83204	-1.28622
5867	2051	Mean_platelet_thrombocyte_volume	CARRILLOREIXACH_HEPATOBLASTOMA_VS_NORMAL_DN	990	0.746213	-1.29011
5868	2518	Mean_platelet_thrombocyte_volume	GEORGES_TARGETS_OF_MIR192_AND_MIR215	794	0.551214	-1.30234
5869	1993	Mean_platelet_thrombocyte_volume	MEISSNER_BRAIN_HCP_WITH_H3K4ME3_AND_H3K27ME3	1016	0.773451	-1.3032
5870	2483	Mean_platelet_thrombocyte_volume	MARTENS_TRETINOIN_RESPONSE_UP	761	0.561343	-1.3202
5871	1994	Mean_platelet_thrombocyte_volume	CHEN_METABOLIC_SYNDROM_NETWORK	1125	0.772147	-1.35278
5872	2598	Mean_platelet_thrombocyte_volume	DACOSTA_UV_RESPONSE_VIA_ERCC3_DN	805	0.528515	-1.38177
5873	1877	Mean_platelet_thrombocyte_volume	DIAZ_CHRONIC_MYELOGENOUS_LEUKEMIA_UP	1274	0.847851	-1.38184
5874	1797	Mean_platelet_thrombocyte_volume	ZWANG_TRANSIENTLY_UP_BY_2ND_EGF_PULSE_ONLY	1361	0.910963	-1.42871
5875	2491	Mean_platelet_thrombocyte_volume	GRYDER_PAX3FOXO1_ENHANCERS_IN_TADS	950	0.558952	-1.42943
5876	2321	Mean_platelet_thrombocyte_volume	PEREZ_TP53_TARGETS	1030	0.617336	-1.49812
5877	3412	Mean_platelet_thrombocyte_volume	BENPORATH_SUZ12_TARGETS	893	0.360862	-1.70018
5878	2702	Mean_platelet_thrombocyte_volume	MARSON_BOUND_BY_FOXP3_UNSTIMULATED	1076	0.500285	-1.71068

### Sheet: T2D
gsr_rank	original_rank	trait	pathway_name	ngenes	enrich	std_effect_size
1	7	t2d	KEGG_ALLOGRAFT_REJECTION	34	56.5604	17.9688
2	11	t2d	KEGG_AUTOIMMUNE_THYROID_DISEASE	49	49.8109	16.8812
3	6	t2d	KEGG_GRAFT_VERSUS_HOST_DISEASE	37	57.39	15.811
4	1	t2d	KEGG_MEDICUS_REFERENCE_ANTIGEN_PROCESSING_AND_PRESENTATION_BY_MHC_CLASS_I_MOLECULES	11	90.7187	15.6932
5	2	t2d	BIOCARTA_MHC_PATHWAY	11	80.3058	14.0971
6	3	t2d	KEGG_MEDICUS_PATHOGEN_HTLV_1_TAX_TO_NFY_MEDIATED_TRANSCRIPTION	13	79.4677	13.1618
7	26	t2d	KEGG_ANTIGEN_PROCESSING_AND_PRESENTATION	79	32.5494	12.8063
8	13	t2d	KIM_LRRC3B_TARGETS	30	44.6138	12.0655
9	19	t2d	KEGG_TYPE_I_DIABETES_MELLITUS	41	40.2341	11.9252
10	4	t2d	KEGG_MEDICUS_REFERENCE_ANTIGEN_PROCESSING_AND_PRESENTATION_BY_MHC_CLASS_II_MOLECULES	13	78.0231	11.9081
11	12	t2d	KEGG_ASTHMA	27	48.2754	10.8219
12	33	t2d	WUNDER_INFLAMMATORY_RESPONSE_AND_CHOLESTEROL_UP	61	29.0992	10.6107
13	42	t2d	GAURNIER_PSMD4_TARGETS	67	24.8235	10.1112
14	10	t2d	REACTOME_POU5F1_OCT4_SOX2_NANOG_ACTIVATE_GENES_RELATED_TO_PROLIFERATION	12	52.1528	10.0898
15	14	t2d	REACTOME_ANTIGEN_PRESENTATION_FOLDING_ASSEMBLY_AND_PEPTIDE_LOADING_OF_CLASS_I_MHC	27	44.0152	9.87735
16	49	t2d	WP_ALLOGRAFT_REJECTION	85	22.9245	9.79451
17	15	t2d	GENTILE_UV_LOW_DOSE_UP	23	43.3872	9.70738
18	5	t2d	REACTOME_ENDOSOMAL_VACUOLAR_PATHWAY	11	58.7564	9.52186
19	9	t2d	WP_MITOCHONDRIAL_COMPLEX_III_ASSEMBLY	13	54.248	9.38555
20	8	t2d	REACTOME_SPECIFICATION_OF_PRIMORDIAL_GERM_CELLS	12	55.6258	8.65393
21	28	t2d	HU_GENOTOXIC_DAMAGE_4HR	34	31.542	8.61331
22	29	t2d	KORKOLA_CORRELATED_WITH_POU5F1	30	30.7576	8.57756
23	38	t2d	KEGG_INTESTINAL_IMMUNE_NETWORK_FOR_IGA_PRODUCTION	44	26.1307	7.9189
24	17	t2d	PYEON_CANCER_HEAD_AND_NECK_VS_CERVICAL_DN	19	42.7159	7.84981
25	16	t2d	LUI_THYROID_CANCER_CLUSTER_4	11	42.9748	7.79965
26	48	t2d	WP_PROTEASOME_DEGRADATION	55	23.3621	7.7002
27	63	t2d	KEGG_VIRAL_MYOCARDITIS	66	19.9561	7.65917
28	62	t2d	SANA_RESPONSE_TO_IFNG_UP	71	20.0462	7.62622
29	43	t2d	PELLICCIOTTA_HDAC_IN_ANTIGEN_PRESENTATION_DN	46	24.5782	7.5491
30	68	t2d	REACTOME_INTERFERON_ALPHA_BETA_SIGNALING	77	18.5095	7.36729
31	22	t2d	BOWIE_RESPONSE_TO_EXTRACELLULAR_MATRIX	17	35.9043	7.18013
32	78	t2d	WIELAND_UP_BY_HBV_INFECTION	94	16.9241	7.02263
33	18	t2d	PARK_APL_PATHOGENESIS_UP	14	41.5059	6.97387
34	34	t2d	BERENJENO_ROCK_SIGNALING_NOT_VIA_RHOA_UP	29	28.8881	6.86888
35	237	t2d	REACTOME_INTERFERON_SIGNALING	254	9.0927	6.8657
36	20	t2d	REACTOME_GERM_LAYER_FORMATION_AT_GASTRULATION	16	40.0459	6.65869
37	30	t2d	BAUS_TFF2_TARGETS_UP	30	30.6668	6.57897
38	92	t2d	REACTOME_ANTIGEN_PROCESSING_CROSS_PRESENTATION	96	14.9625	6.54592
39	61	t2d	KEGG_SYSTEMIC_LUPUS_ERYTHEMATOSUS	52	20.0526	6.42072
40	46	t2d	HOFFMANN_IMMATURE_TO_MATURE_B_LYMPHOCYTE_UP	37	23.4205	6.20331
41	76	t2d	YU_MYC_TARGETS_DN	51	17.2577	6.19247
42	81	t2d	DER_IFN_GAMMA_RESPONSE_UP	70	16.612	6.18092
43	60	t2d	KOHOUTEK_CCNT2_TARGETS	53	20.0712	6.15235
44	108	t2d	REACTOME_INTERFERON_GAMMA_SIGNALING	93	13.7681	6.13276
45	54	t2d	BENPORATH_ES_2	36	22.0171	6.07254
46	31	t2d	REACTOME_PD_1_SIGNALING	21	29.6035	6.05554
47	53	t2d	WP_TYPE_II_INTERFERON_SIGNALING	35	22.1496	6.01441
48	24	t2d	GAUSSMANN_MLL_AF4_FUSION_TARGETS_E_DN	15	33.4268	5.92058
49	41	t2d	SMID_BREAST_CANCER_RELAPSE_IN_PLEURA_DN	23	25.551	5.86775
50	96	t2d	DER_IFN_ALPHA_RESPONSE_UP	73	14.7288	5.82511
51	21	t2d	XU_RESPONSE_TO_TRETINOIN_UP	14	37.9378	5.74714
52	44	t2d	BENNETT_SYSTEMIC_LUPUS_ERYTHEMATOSUS	29	24.1249	5.69725
53	32	t2d	TUOMISTO_TUMOR_SUPPRESSION_BY_COL13A1_UP	18	29.1285	5.68958
54	39	t2d	HOFMANN_MYELODYSPLASTIC_SYNDROM_LOW_RISK_DN	25	25.8024	5.60145
55	153	t2d	ICHIBA_GRAFT_VERSUS_HOST_DISEASE_35D_UP	129	11.4516	5.55591
56	169	t2d	WP_EBOLA_VIRUS_INFECTION_IN_HOST	124	10.7399	5.38986
57	97	t2d	KEGG_LEISHMANIA_INFECTION	67	14.6985	5.38945
58	35	t2d	KEGG_MEDICUS_REFERENCE_GLOBAL_GENOME_NER	17	28.2458	5.35767
59	27	t2d	KYNG_ENVIRONMENTAL_STRESS_RESPONSE_NOT_BY_UV_IN_WS	11	32.124	5.33168
60	23	t2d	REACTOME_FORMATION_OF_THE_ANTERIOR_NEURAL_PLATE	11	35.4608	5.29679
61	109	t2d	VANHARANTA_UTERINE_FIBROID_WITH_7Q_DELETION_UP	59	13.7416	5.22
62	130	t2d	KONG_E2F3_TARGETS	89	12.3719	5.13127
63	55	t2d	BOGNI_TREATMENT_RELATED_MYELOID_LEUKEMIA_DN	30	21.6603	5.1054
64	75	t2d	KRASNOSELSKAYA_ILF3_TARGETS_UP	37	17.3646	5.0852
65	52	t2d	WP_IMMUNE_RESPONSE_TO_TUBERCULOSIS	22	22.4197	5.00961
66	25	t2d	WP_MFAP5_MEDIATED_OVARIAN_CANCER_CELL_MOTILITY_AND_INVASIVENESS	12	32.6746	4.9626
67	91	t2d	REACTOME_AUF1_HNRNP_D0_BINDS_AND_DESTABILIZES_MRNA	51	15.0871	4.88695
68	163	t2d	BHATTACHARYA_EMBRYONIC_STEM_CELL	78	11.0439	4.87797
69	271	t2d	REACTOME_KERATINIZATION	216	8.33623	4.86171
70	87	t2d	REACTOME_SENSORY_PERCEPTION_OF_TASTE	47	15.3601	4.84316
71	72	t2d	CONRAD_STEM_CELL	38	17.6783	4.82026
72	65	t2d	HAHTOLA_MYCOSIS_FUNGOIDES_SKIN_DN	26	19.0659	4.80324
73	118	t2d	KESHELAVA_MULTIPLE_DRUG_RESISTANCE	67	13.1241	4.75193
74	40	t2d	MALTA_CURATED_STEMNESS_MARKERS	21	25.7192	4.68903
75	425	t2d	TARTE_PLASMA_CELL_VS_PLASMABLAST_UP	362	5.96373	4.46741
76	101	t2d	REACTOME_NEGATIVE_REGULATION_OF_NOTCH4_SIGNALING	50	14.251	4.43538
77	166	t2d	ICHIBA_GRAFT_VERSUS_HOST_DISEASE_D7_UP	106	10.8321	4.41474
78	188	t2d	DER_IFN_BETA_RESPONSE_UP	100	10.1973	4.39101
79	218	t2d	KEGG_CELL_ADHESION_MOLECULES_CAMS	121	9.48351	4.33821
80	73	t2d	REACTOME_GENERATION_OF_SECOND_MESSENGER_MOLECULES	29	17.6097	4.33331
81	209	t2d	REACTOME_TCR_SIGNALING	108	9.78539	4.3261
82	224	t2d	REACTOME_MHC_CLASS_II_ANTIGEN_PRESENTATION	119	9.38093	4.3128
83	241	t2d	REACTOME_FORMATION_OF_THE_CORNIFIED_ENVELOPE	128	9.01339	4.30715
84	195	t2d	REACTOME_CLEC7A_DECTIN_1_SIGNALING	93	9.93412	4.23578
85	207	t2d	REACTOME_GASTRULATION	110	9.79832	4.22914
86	181	t2d	BURTON_ADIPOGENESIS_3	93	10.3349	4.22357
87	151	t2d	PYEON_HPV_POSITIVE_TUMORS_UP	80	11.473	4.17622
88	115	t2d	WONG_PROTEASOME_GENE_MODULE	46	13.2551	4.12776
89	136	t2d	CASTELLANO_NRAS_TARGETS_UP	66	11.8935	4.12145
90	70	t2d	WP_FARNESOID_X_RECEPTOR_PATHWAY	19	18.2965	4.10937
91	137	t2d	WP_PRE_IMPLANTATION_EMBRYO	56	11.8845	4.1059
92	71	t2d	DIRMEIER_LMP1_RESPONSE_LATE_DN	28	17.6858	4.07763
93	64	t2d	KEGG_PRIMARY_IMMUNODEFICIENCY	30	19.7757	4.06685
94	114	t2d	REACTOME_DEFECTIVE_CFTR_CAUSES_CYSTIC_FIBROSIS	57	13.3733	4.03817
95	47	t2d	IIZUKA_LIVER_CANCER_PROGRESSION_L0_L1_DN	15	23.3882	3.97378
96	51	t2d	WP_AIRWAY_SMOOTH_MUSCLE_CELL_CONTRACTION	15	22.8341	3.94923
97	103	t2d	REACTOME_CROSS_PRESENTATION_OF_SOLUBLE_EXOGENOUS_ANTIGENS_ENDOSOMES	45	14.1134	3.94497
98	178	t2d	RHODES_UNDIFFERENTIATED_CANCER	63	10.5032	3.87649
99	141	t2d	VERNELL_RETINOBLASTOMA_PATHWAY_UP	67	11.803	3.87448
100	275	t2d	REACTOME_C_TYPE_LECTIN_RECEPTORS_CLRS	131	8.15605	3.81739
101	37	t2d	KEGG_MEDICUS_VARIANT_MUTATION_INACTIVATED_SIGMAR1_TO_CA2_APOPTOTIC_PATHWAY	11	26.8619	3.81242
102	138	t2d	REACTOME_STABILIZATION_OF_P53	52	11.8506	3.76592
103	330	t2d	PYEON_CANCER_HEAD_AND_NECK_VS_CERVICAL_UP	153	7.34249	3.74435
104	45	t2d	DELLA_RESPONSE_TO_TSA_AND_BUTYRATE	21	23.78	3.73879
105	36	t2d	KEGG_MEDICUS_VARIANT_MUTATION_CAUSED_ABERRANT_PSEN1_TO_MGLUR5_CA2_APOPTOTIC_PATHWAY	11	26.8622	3.72829
106	79	t2d	PAL_PRMT5_TARGETS_DN	28	16.713	3.69878
107	168	t2d	DARWICHE_PAPILLOMA_PROGRESSION_RISK	72	10.8139	3.6861
108	88	t2d	RICKMAN_HEAD_AND_NECK_CANCER_D	31	15.2942	3.67475
109	94	t2d	KEGG_PROTEASOME	41	14.8142	3.66219
110	58	t2d	ZHAN_VARIABLE_EARLY_DIFFERENTIATION_GENES_UP	16	20.3235	3.65407
111	85	t2d	REACTOME_TRANSCRIPTIONAL_REGULATION_OF_PLURIPOTENT_STEM_CELLS	30	15.8881	3.65122
112	66	t2d	GRASEMANN_RETINOBLASTOMA_WITH_6P_AMPLIFICATION	14	19.0441	3.65017
113	204	t2d	KIM_GLIS2_TARGETS_UP	82	9.81512	3.57035
114	146	t2d	REACTOME_REGULATION_OF_RUNX3_EXPRESSION_AND_ACTIVITY	51	11.6951	3.56158
115	540	t2d	RODWELL_AGING_KIDNEY_UP	426	4.77635	3.5578
116	99	t2d	REACTOME_TRNA_AMINOACYLATION	24	14.3131	3.55056
117	221	t2d	SMITH_TERT_TARGETS_DN	82	9.39963	3.54805
118	226	t2d	REACTOME_REPRODUCTION	93	9.335	3.5067
119	157	t2d	REACTOME_METABOLISM_OF_POLYAMINES	52	11.2005	3.47693
120	154	t2d	REACTOME_SCF_BETA_TRCP_MEDIATED_DEGRADATION_OF_EMI1	51	11.3122	3.47404
121	629	t2d	MARSON_BOUND_BY_E2F4_UNSTIMULATED	607	4.0425	3.44535
122	152	t2d	REACTOME_DEGRADATION_OF_AXIN	51	11.4598	3.44172
123	155	t2d	KEGG_TASTE_TRANSDUCTION	50	11.2383	3.43159
124	179	t2d	REACTOME_DECTIN_1_MEDIATED_NONCANONICAL_NF_KB_SIGNALING	57	10.4816	3.42826
125	199	t2d	WP_TAR_SYNDROME	59	9.8684	3.42224
126	83	t2d	ODONNELL_METASTASIS_DN	23	16.456	3.40704
127	214	t2d	VANLOO_SP3_TARGETS_DN	81	9.67277	3.38029
128	190	t2d	REACTOME_G1_S_DNA_DAMAGE_CHECKPOINTS	63	10.0533	3.37884
129	82	t2d	KEGG_MEDICUS_VARIANT_SCRAPIE_CONFORMATION_PRPSC_TO_MGLUR5_CA2_APOPTOTIC_PATHWAY	17	16.5925	3.36637
130	111	t2d	ZHU_CMV_8_HR_UP	39	13.5325	3.363
131	74	t2d	REACTOME_MITOCHONDRIAL_TRNA_AMINOACYLATION	18	17.4113	3.35146
132	242	t2d	FIGUEROA_AML_METHYLATION_CLUSTER_4_UP	97	9.01303	3.3502
133	203	t2d	YAO_TEMPORAL_RESPONSE_TO_PROGESTERONE_CLUSTER_9	71	9.84096	3.34511
134	193	t2d	RASHI_RESPONSE_TO_IONIZING_RADIATION_6	71	9.97268	3.34495
135	238	t2d	NAKAYAMA_SOFT_TISSUE_TUMORS_PCA1_UP	70	9.07709	3.31564
136	59	t2d	RUAN_RESPONSE_TO_TNF_UP	12	20.1363	3.29525
137	685	t2d	REACTOME_ADAPTIVE_IMMUNE_SYSTEM	721	3.68756	3.27821
138	162	t2d	WP_CARDIAC_PROGENITOR_DIFFERENTIATION	52	11.0591	3.2769
139	57	t2d	FUJIWARA_PARK2_HEPATOCYTE_PROLIFERATION_UP	11	20.6021	3.25422
140	95	t2d	KEGG_MEDICUS_REFERENCE_MACHR_CA2_APOPTOTIC_PATHWAY	18	14.7681	3.25335
141	172	t2d	REACTOME_SCF_SKP2_MEDIATED_DEGRADATION_OF_P27_P21	55	10.651	3.22153
142	128	t2d	HU_GENOTOXIC_DAMAGE_24HR	31	12.4257	3.21976
143	322	t2d	MISSIAGLIA_REGULATED_BY_METHYLATION_UP	109	7.42585	3.21877
144	211	t2d	REACTOME_THE_ROLE_OF_GTSE1_IN_G2_M_PROGRESSION_AFTER_G2_CHECKPOINT	72	9.74035	3.21311
145	170	t2d	CROMER_METASTASIS_UP	59	10.7009	3.21089
146	317	t2d	REACTOME_IMMUNOREGULATORY_INTERACTIONS_BETWEEN_A_LYMPHOID_AND_A_NON_LYMPHOID_CELL	123	7.46693	3.20328
147	116	t2d	KEGG_BASAL_TRANSCRIPTION_FACTORS	32	13.1808	3.2027
148	223	t2d	REACTOME_ABC_TRANSPORTER_DISORDERS	73	9.38121	3.18884
149	373	t2d	HOLLERN_SQUAMOUS_BREAST_TUMOR	170	6.53477	3.18793
150	176	t2d	HUPER_BREAST_BASAL_VS_LUMINAL_DN	54	10.5716	3.18792
151	191	t2d	REACTOME_DEGRADATION_OF_GLI1_BY_THE_PROTEASOME	56	10.0078	3.17878
152	263	t2d	SANA_TNF_SIGNALING_UP	80	8.46528	3.15806
153	145	t2d	GEISS_RESPONSE_TO_DSRNA_UP	37	11.7497	3.14665
154	112	t2d	PID_HIF2PATHWAY	30	13.4553	3.1451
155	177	t2d	REACTOME_DEGRADATION_OF_DVL	53	10.5615	3.13704
156	183	t2d	MIKKELSEN_NPC_LCP_WITH_H3K4ME3	54	10.2816	3.13156
157	90	t2d	KEGG_AMINOACYL_TRNA_BIOSYNTHESIS	22	15.1302	3.12876
158	337	t2d	REACTOME_SARS_COV_2_ACTIVATES_MODULATES_INNATE_AND_ADAPTIVE_IMMUNE_RESPONSES	115	7.24653	3.11852
159	202	t2d	REACTOME_ORC1_REMOVAL_FROM_CHROMATIN	67	9.84774	3.11374
160	84	t2d	MAGRANGEAS_MULTIPLE_MYELOMA_IGLL_VS_IGLK_DN	22	16.0981	3.08483
161	50	t2d	BIOCARTA_CTL_PATHWAY	13	22.899	3.07091
162	159	t2d	WP_RENIN_ANGIOTENSIN_ALDOSTERONE_SYSTEM_RAAS	42	11.096	3.06806
163	441	t2d	REACTOME_HIV_INFECTION	215	5.7759	3.0487
164	107	t2d	WANG_BARRETTS_ESOPHAGUS_AND_ESOPHAGUS_CANCER_UP	23	13.7902	3.04135
165	557	t2d	SATO_SILENCED_BY_METHYLATION_IN_PANCREATIC_CANCER_1	370	4.65289	3.03152
166	244	t2d	REACTOME_APC_C_CDH1_MEDIATED_DEGRADATION_OF_CDC20_AND_OTHER_APC_C_CDH1_TARGETED_PROTEINS_IN_LATE_MITOSIS_EARLY_G1	70	8.98509	3.03
167	305	t2d	SESTO_RESPONSE_TO_UV_C0	99	7.63565	3.01921
168	77	t2d	WP_GPR40_PATHWAY	15	16.9987	3.00056
169	104	t2d	KEGG_MEDICUS_VARIANT_MUTATION_CAUSED_ABERRANT_ABETA_TO_MACHR_CA2_APOPTOTIC_PATHWAY	19	14.0351	2.98781
170	376	t2d	REACTOME_BETA_CATENIN_INDEPENDENT_WNT_SIGNALING	142	6.47557	2.97978
171	654	t2d	MARTINEZ_TP53_TARGETS_DN	559	3.88934	2.97791
172	240	t2d	ODONNELL_TARGETS_OF_MYC_AND_TFRC_UP	70	9.02063	2.97676
173	286	t2d	REACTOME_DEGRADATION_OF_BETA_CATENIN_BY_THE_DESTRUCTION_COMPLEX	79	7.92787	2.95758
174	541	t2d	ODONNELL_TFRC_TARGETS_UP	331	4.7712	2.94357
175	126	t2d	KEGG_MEDICUS_REFERENCE_CORE_NER_REACTION	28	12.5414	2.94009
176	135	t2d	GAZDA_DIAMOND_BLACKFAN_ANEMIA_PROGENITOR_UP	38	12.0473	2.93018
177	250	t2d	REACTOME_REGULATION_OF_RAS_BY_GAPS	64	8.86285	2.91882
178	165	t2d	REACTOME_HIV_TRANSCRIPTION_ELONGATION	39	10.8519	2.90547
179	217	t2d	REACTOME_ASYMMETRIC_LOCALIZATION_OF_PCP_PROTEINS	60	9.5121	2.90285
180	120	t2d	KYNG_ENVIRONMENTAL_STRESS_RESPONSE_NOT_BY_UV_IN_OLD	22	13.0885	2.89263
181	350	t2d	REACTOME_FC_EPSILON_RECEPTOR_FCERI_SIGNALING	123	6.90068	2.88253
182	248	t2d	LIU_NASOPHARYNGEAL_CARCINOMA	63	8.89738	2.87145
183	331	t2d	GHANDHI_DIRECT_IRRADIATION_UP	96	7.33196	2.86773
184	304	t2d	REACTOME_SIGNALING_BY_THE_B_CELL_RECEPTOR_BCR	103	7.64486	2.86547
185	547	t2d	GOLDRATH_ANTIGEN_RESPONSE	325	4.72275	2.86409
186	468	t2d	HOSHIDA_LIVER_CANCER_SUBCLASS_S1	217	5.50564	2.85248
187	143	t2d	HOFFMANN_PRE_BI_TO_LARGE_PRE_BII_LYMPHOCYTE_UP	27	11.7697	2.84896
188	743	t2d	REACTOME_CYTOKINE_SIGNALING_IN_IMMUNE_SYSTEM	726	3.36198	2.83828
189	297	t2d	REACTOME_SWITCHING_OF_ORIGINS_TO_A_POST_REPLICATIVE_STATE	88	7.72825	2.83741
190	315	t2d	LE_EGR2_TARGETS_UP	99	7.47841	2.83512
191	123	t2d	REACTOME_FORMATION_OF_THE_EARLY_ELONGATION_COMPLEX	33	12.7856	2.83497
192	515	t2d	WALLACE_PROSTATE_CANCER_RACE_UP	257	5.01464	2.82981
193	144	t2d	LEE_AGING_MUSCLE_DN	39	11.7633	2.81722
194	56	t2d	KEGG_MEDICUS_REFERENCE_LECTIN_PATHWAY_OF_COMPLEMENT_CASCADE_C4_C2_TO_C3_CONVERTASE_FORMATION	11	20.8516	2.8118
195	124	t2d	KYNG_ENVIRONMENTAL_STRESS_RESPONSE_NOT_BY_GAMMA_IN_OLD	28	12.6375	2.7703
196	69	t2d	GALE_APL_WITH_FLT3_MUTATED_DN	14	18.3998	2.76594
197	106	t2d	KEGG_MEDICUS_VARIANT_MUTATION_CAUSED_ABERRANT_ABETA_TO_MGLUR5_CA2_APOPTOTIC_PATHWAY	20	13.8682	2.73985
198	339	t2d	BASSO_CD40_SIGNALING_UP	98	7.17623	2.72826
199	617	t2d	SPIELMAN_LYMPHOBLAST_EUROPEAN_VS_ASIAN_UP	440	4.14423	2.72677
200	298	t2d	REACTOME_ABC_FAMILY_PROTEINS_MEDIATED_TRANSPORT	96	7.72117	2.71936
201	269	t2d	REACTOME_REGULATION_OF_PTEN_STABILITY_AND_ACTIVITY	64	8.36732	2.7151
202	216	t2d	REACTOME_SOMITOGENESIS	51	9.53449	2.70855
203	276	t2d	REACTOME_REGULATION_OF_MRNA_STABILITY_BY_PROTEINS_THAT_BIND_AU_RICH_ELEMENTS	83	8.1461	2.7001
204	100	t2d	WP_CANCER_IMMUNOTHERAPY_BY_PD_1_BLOCKADE	23	14.2695	2.695
205	255	t2d	REACTOME_HEDGEHOG_LIGAND_BIOGENESIS	61	8.7227	2.69349
206	364	t2d	FIGUEROA_AML_METHYLATION_CLUSTER_6_UP	127	6.75147	2.67628
207	562	t2d	WP_NUCLEAR_RECEPTORS_META_PATHWAY	302	4.59304	2.66133
208	235	t2d	TONKS_TARGETS_OF_RUNX1_RUNX1T1_FUSION_SUSTAINDED_IN_ERYTHROCYTE_UP	42	9.10287	2.66023
209	455	t2d	FUJII_YBX1_TARGETS_DN	180	5.67265	2.65985
210	341	t2d	RICKMAN_HEAD_AND_NECK_CANCER_C	100	7.16249	2.65209
211	134	t2d	KEGG_MEDICUS_REFERENCE_TCR_PLCG_ITPR_SIGNALING_PATHWAY	19	12.0485	2.64692
212	147	t2d	KEGG_MEDICUS_REFERENCE_TRANSCRIPTION_COUPLED_NER	30	11.6786	2.6426
213	171	t2d	ZHANG_ANTIVIRAL_RESPONSE_TO_RIBAVIRIN_DN	43	10.6661	2.63886
214	197	t2d	RASHI_RESPONSE_TO_IONIZING_RADIATION_4	43	9.89508	2.6355
215	201	t2d	SIG_CHEMOTAXIS	39	9.85251	2.63328
216	185	t2d	ABBUD_LIF_SIGNALING_1_UP	41	10.2524	2.62944
217	574	t2d	WONG_EMBRYONIC_STEM_CELL_CORE	306	4.4984	2.61337
218	343	t2d	LIU_VAV3_PROSTATE_CARCINOGENESIS_UP	83	7.13442	2.60995
219	206	t2d	KEGG_NUCLEOTIDE_EXCISION_REPAIR	41	9.8027	2.60083
220	187	t2d	LINDSTEDT_DENDRITIC_CELL_MATURATION_B	45	10.2188	2.5985
221	303	t2d	CHICAS_RB1_TARGETS_LOW_SERUM	77	7.6535	2.59734
222	192	t2d	REACTOME_FORMATION_OF_INCISION_COMPLEX_IN_GG_NER	41	10.0053	2.58934
223	281	t2d	BEIER_GLIOMA_STEM_CELL_DN	60	8.05437	2.58069
224	307	t2d	REACTOME_RUNX1_REGULATES_TRANSCRIPTION_OF_GENES_INVOLVED_IN_DIFFERENTIATION_OF_HSCS	65	7.57585	2.58005
225	122	t2d	JEON_SMAD6_TARGETS_UP	23	12.8587	2.57344
226	496	t2d	MARKEY_RB1_ACUTE_LOF_DN	215	5.15885	2.55361
227	445	t2d	BLANCO_MELO_BRONCHIAL_EPITHELIAL_CELLS_INFLUENZA_A_DEL_NS1_INFECTION_DN	156	5.75251	2.55285
228	149	t2d	ONGUSAHA_TP53_TARGETS	35	11.5801	2.55099
229	290	t2d	COATES_MACROPHAGE_M1_VS_M2_DN	74	7.82699	2.53905
230	110	t2d	KEGG_MEDICUS_VARIANT_MUTATION_CAUSED_ABERRANT_HTT_TO_MGLUR5_CA2_APOPTOTIC_PATHWAY	21	13.6338	2.53842
231	379	t2d	REACTOME_INTERLEUKIN_1_SIGNALING	107	6.42489	2.53823
232	306	t2d	REACTOME_APC_C_MEDIATED_DEGRADATION_OF_CELL_CYCLE_PROTEINS	84	7.60707	2.53669
233	98	t2d	WP_INTERACTIONS_BETWEEN_LOXL4_AND_OXIDATIVE_STRESS_PATHWAY	17	14.5712	2.52635
234	274	t2d	RHEIN_ALL_GLUCOCORTICOID_THERAPY_UP	68	8.18211	2.52616
235	277	t2d	BROWNE_INTERFERON_RESPONSIVE_GENES	65	8.12656	2.51635
236	513	t2d	HELLER_SILENCED_BY_METHYLATION_UP	242	5.02846	2.504
237	132	t2d	KYNG_ENVIRONMENTAL_STRESS_RESPONSE_NOT_BY_GAMMA_IN_WS	27	12.2131	2.50312
238	323	t2d	KIM_BIPOLAR_DISORDER_OLIGODENDROCYTE_DENSITY_CORR_DN	83	7.40803	2.50164
239	479	t2d	GINESTIER_BREAST_CANCER_20Q13_AMPLIFICATION_DN	157	5.39191	2.50053
240	113	t2d	REACTOME_VEGFR2_MEDIATED_CELL_PROLIFERATION	19	13.4344	2.4951
241	372	t2d	REACTOME_TNFR2_NON_CANONICAL_NF_KB_PATHWAY	93	6.5775	2.48416
242	367	t2d	WP_CKAP4_SIGNALING_PATHWAY_MAP	107	6.70175	2.47673
243	200	t2d	WP_NUCLEOTIDE_EXCISION_REPAIR	42	9.85956	2.47419
244	174	t2d	REACTOME_PLATELET_CALCIUM_HOMEOSTASIS	27	10.6145	2.47312
245	239	t2d	KEGG_ABC_TRANSPORTERS	41	9.06647	2.46203
246	386	t2d	REACTOME_HOST_INTERACTIONS_OF_HIV_FACTORS	120	6.36422	2.46109
247	127	t2d	REACTOME_RNA_POLYMERASE_I_TRANSCRIPTION_TERMINATION	27	12.4868	2.4564
248	213	t2d	REACTOME_DUAL_INCISION_IN_GG_NER	40	9.71559	2.4516
249	462	t2d	YAO_TEMPORAL_RESPONSE_TO_PROGESTERONE_CLUSTER_13	152	5.5596	2.43409
250	205	t2d	LIU_SMARCA4_TARGETS	45	9.80885	2.42999
251	102	t2d	KEGG_MEDICUS_REFERENCE_MGLUR5_CA2_APOPTOTIC_PATHWAY	20	14.1533	2.42418
252	826	t2d	REACTOME_INFECTIOUS_DISEASE	844	2.98907	2.41723
253	194	t2d	SIG_PIP3_SIGNALING_IN_B_LYMPHOCYTES	34	9.95441	2.41324
254	148	t2d	XU_HGF_SIGNALING_NOT_VIA_AKT1_48HR_UP	31	11.6663	2.41252
255	119	t2d	KEGG_MEDICUS_REFERENCE_MGLUR1_TRPC3_SIGNALING_PATHWAY	13	13.1034	2.40814
256	439	t2d	FIGUEROA_AML_METHYLATION_CLUSTER_3_UP	148	5.78769	2.3781
257	311	t2d	ZHU_CMV_24_HR_UP	79	7.52478	2.37508
258	383	t2d	WANG_ESOPHAGUS_CANCER_VS_NORMAL_UP	113	6.38138	2.36532
259	254	t2d	WAKASUGI_HAVE_ZNF143_BINDING_SITES	51	8.7505	2.36254
260	587	t2d	GINESTIER_BREAST_CANCER_ZNF217_AMPLIFIED_DN	302	4.40661	2.35412
261	270	t2d	REACTOME_TP53_REGULATES_TRANSCRIPTION_OF_DNA_REPAIR_GENES	58	8.3469	2.34786
262	302	t2d	WP_GLUCOCORTICOID_RECEPTOR_PATHWAY	67	7.67154	2.3348
263	182	t2d	CHIBA_RESPONSE_TO_TSA	37	10.2913	2.3323
264	164	t2d	REACTOME_ROLE_OF_PHOSPHOLIPIDS_IN_PHAGOCYTOSIS	22	10.8539	2.3236
265	473	t2d	GARCIA_TARGETS_OF_FLI1_AND_DAX1_DN	151	5.45245	2.31958
266	198	t2d	CREIGHTON_AKT1_SIGNALING_VIA_MTOR_UP	32	9.8709	2.31323
267	272	t2d	REACTOME_FORMATION_OF_RNA_POL_II_ELONGATION_COMPLEX	53	8.31741	2.31316
268	423	t2d	KAN_RESPONSE_TO_ARSENIC_TRIOXIDE	111	5.9853	2.31034
269	280	t2d	HOSHIDA_LIVER_CANCER_LATE_RECURRENCE_UP	55	8.07697	2.3083
270	340	t2d	REACTOME_CYCLIN_A_CDK2_ASSOCIATED_EVENTS_AT_S_PHASE_ENTRY	80	7.16963	2.29545
271	391	t2d	ZHU_CMV_ALL_UP	102	6.31541	2.29501
272	389	t2d	FIGUEROA_AML_METHYLATION_CLUSTER_1_UP	103	6.34249	2.29244
273	133	t2d	HAHTOLA_MYCOSIS_FUNGOIDES_DN	13	12.1659	2.28663
274	67	t2d	REACTOME_CLEC7A_DECTIN_1_INDUCES_NFAT_ACTIVATION	11	18.5326	2.2832
275	368	t2d	WP_WNT_SIGNALING_PATHWAY_AND_PLURIPOTENCY	98	6.69089	2.27678
276	260	t2d	YAMASHITA_LIVER_CANCER_STEM_CELL_UP	46	8.50219	2.27291
277	646	t2d	BENPORATH_ES_1	339	3.93219	2.26696
278	233	t2d	ZHOU_TNF_SIGNALING_4HR	42	9.13378	2.26682
279	265	t2d	WP_T_CELL_MODULATION_IN_PANCREATIC_CANCER	43	8.41708	2.26623
280	359	t2d	REACTOME_DNA_REPLICATION_PRE_INITIATION	94	6.81139	2.25843
281	150	t2d	REACTOME_MRNA_CAPPING	29	11.4965	2.251
282	234	t2d	WOOD_EBV_EBNA1_TARGETS_DN	45	9.11457	2.24928
283	393	t2d	PASINI_SUZ12_TARGETS_UP	96	6.30962	2.24234
284	292	t2d	REACTOME_COSTIMULATION_BY_THE_CD28_FAMILY	64	7.78969	2.24087
285	327	t2d	REACTOME_FCERI_MEDIATED_NF_KB_ACTIVATION	75	7.37751	2.23639
286	267	t2d	LEE_TARGETS_OF_PTCH1_AND_SUFU_UP	53	8.37077	2.23624
287	222	t2d	RICKMAN_HEAD_AND_NECK_CANCER_B	36	9.38888	2.2278
288	463	t2d	REACTOME_DNA_REPLICATION	122	5.5411	2.22415
289	640	t2d	REACTOME_CLASS_I_MHC_MEDIATED_ANTIGEN_PROCESSING_PRESENTATION	356	3.9587	2.21664
290	446	t2d	MIKKELSEN_ES_LCP_WITH_H3K4ME3	128	5.74644	2.21523
291	229	t2d	REACTOME_FCGR3A_MEDIATED_IL10_SYNTHESIS	37	9.26461	2.20757
292	355	t2d	REACTOME_SIGNALING_BY_NOTCH4	77	6.84731	2.20614
293	503	t2d	CHIANG_LIVER_CANCER_SUBCLASS_PROLIFERATION_UP	160	5.10496	2.20507
294	437	t2d	REACTOME_SYNTHESIS_OF_DNA	116	5.83293	2.20503
295	160	t2d	BIOCARTA_NKCELLS_PATHWAY	20	11.0819	2.19433
296	352	t2d	MORI_MATURE_B_LYMPHOCYTE_UP	85	6.87013	2.18984
297	321	t2d	REACTOME_CELLULAR_RESPONSE_TO_HYPOXIA	69	7.43212	2.18486
298	369	t2d	REACTOME_UCH_PROTEINASES	79	6.65855	2.18426
299	459	t2d	WP_CELL_LINEAGE_MAP_FOR_NEURONAL_DIFFERENTIATION	121	5.59747	2.17744
300	86	t2d	REACTOME_ELEVATION_OF_CYTOSOLIC_CA2_LEVELS	16	15.8725	2.17552
301	432	t2d	YAO_TEMPORAL_RESPONSE_TO_PROGESTERONE_CLUSTER_14	129	5.87982	2.17088
302	129	t2d	REACTOME_RNA_POLYMERASE_I_PROMOTER_ESCAPE	28	12.402	2.16508
303	351	t2d	GRAHAM_CML_DIVIDING_VS_NORMAL_QUIESCENT_DN	77	6.88802	2.16009
304	243	t2d	GRAHAM_CML_QUIESCENT_VS_NORMAL_QUIESCENT_DN	37	8.98609	2.15852
305	259	t2d	WINNEPENNINCKX_MELANOMA_METASTASIS_DN	40	8.5507	2.15639
306	261	t2d	HOLLEMAN_VINCRISTINE_RESISTANCE_B_ALL_UP	36	8.49783	2.14893
307	596	t2d	HELLER_HDAC_TARGETS_UP	258	4.3253	2.14738
308	427	t2d	MIKKELSEN_MEF_LCP_WITH_H3K4ME3	111	5.94931	2.1454
309	117	t2d	RUAN_RESPONSE_TO_TNF_TROGLITAZONE_UP	16	13.1499	2.145
310	212	t2d	REACTOME_ANTIGEN_ACTIVATES_B_CELL_RECEPTOR_BCR_LEADING_TO_GENERATION_OF_SECOND_MESSENGERS	28	9.73345	2.1439
311	316	t2d	REACTOME_FORMATION_OF_TC_NER_PRE_INCISION_COMPLEX	52	7.47399	2.14102
312	121	t2d	REACTOME_MRNA_DECAY_BY_5_TO_3_EXORIBONUCLEASE	15	12.9959	2.13078
313	599	t2d	ALFANO_MYC_TARGETS	226	4.30958	2.12647
314	227	t2d	WP_EUKARYOTIC_TRANSCRIPTION_INITIATION	42	9.32406	2.11874
315	470	t2d	REACTOME_G2_M_CHECKPOINTS	124	5.48069	2.11564
316	89	t2d	CAFFAREL_RESPONSE_TO_THC_8HR_5_DN	11	15.2572	2.11044
317	487	t2d	GOZGIT_ESR1_TARGETS_UP	131	5.33474	2.10871
318	402	t2d	REACTOME_HEDGEHOG_ON_STATE	81	6.19015	2.10352
319	415	t2d	REACTOME_NUCLEAR_EVENTS_MEDIATED_BY_NFE2L2	91	6.03751	2.10324
320	318	t2d	VILIMAS_NOTCH1_TARGETS_UP	51	7.45953	2.09437
321	755	t2d	MARTINEZ_RB1_AND_TP53_TARGETS_DN	555	3.28698	2.09317
322	268	t2d	REACTOME_HIV_TRANSCRIPTION_INITIATION	44	8.37002	2.08795
323	565	t2d	REACTOME_SARS_COV_2_HOST_INTERACTIONS	187	4.57885	2.08725
324	257	t2d	KEGG_MEDICUS_REFERENCE_GPCR_PLCB_ITPR_SIGNALING_PATHWAY	46	8.60786	2.08297
325	285	t2d	CROMER_TUMORIGENESIS_DN	47	7.94073	2.07869
326	329	t2d	KYNG_RESPONSE_TO_H2O2	64	7.35126	2.07285
327	528	t2d	WP_PRIMARY_OVARIAN_INSUFFICIENCY	160	4.94518	2.07082
328	300	t2d	HU_GENOTOXIN_ACTION_DIRECT_VS_INDIRECT_24HR	45	7.70385	2.06982
329	366	t2d	FURUKAWA_DUSP6_TARGETS_PCI35_UP	66	6.70386	2.06953
330	309	t2d	REACTOME_INOSITOL_PHOSPHATE_METABOLISM	45	7.55622	2.06741
331	813	t2d	REACTOME_VIRAL_INFECTION_PATHWAYS	658	3.03305	2.06212
332	843	t2d	JOHNSTONE_PARVB_TARGETS_3_DN	759	2.8904	2.05196
333	173	t2d	PETRETTO_HEART_MASS_QTL_CIS_DN	25	10.6288	2.05007
334	375	t2d	REACTOME_RNA_POLYMERASE_II_PRE_TRANSCRIPTION_EVENTS	73	6.47761	2.04446
335	539	t2d	JISON_SICKLE_CELL_DISEASE_UP	169	4.77657	2.04385
336	362	t2d	REACTOME_CA2_PATHWAY	62	6.77433	2.04262
337	361	t2d	REACTOME_REGULATION_OF_RUNX2_EXPRESSION_AND_ACTIVITY	69	6.77561	2.042
338	363	t2d	HOSHIDA_LIVER_CANCER_SURVIVAL_UP	71	6.77197	2.04197
339	278	t2d	ZHAN_MULTIPLE_MYELOMA_CD1_DN	41	8.11984	2.0292
340	80	t2d	KEGG_MEDICUS_VARIANT_MUTATION_INACTIVATED_PRKCG_TO_MGLUR1_TRPC3_SIGNALING_PATHWAY	11	16.6508	2.0283
341	189	t2d	KYNG_ENVIRONMENTAL_STRESS_RESPONSE_NOT_BY_4NQO_IN_WS	32	10.0958	2.02563
342	319	t2d	REACTOME_TRANSCRIPTION_OF_THE_HIV_GENOME	63	7.45644	2.01921
343	520	t2d	OKUMURA_INFLAMMATORY_RESPONSE_LPS	158	4.98742	2.01269
344	616	t2d	REACTOME_SIGNALING_BY_WNT	259	4.16823	2.01237
345	334	t2d	LEE_EARLY_T_LYMPHOCYTE_DN	55	7.26533	2.00999
346	754	t2d	FLECHNER_BIOPSY_KIDNEY_TRANSPLANT_OK_VS_DONOR_UP	510	3.2895	2.00592
347	184	t2d	VERRECCHIA_RESPONSE_TO_TGFB1_C5	19	10.2795	2.00203
348	295	t2d	REACTOME_RNA_POLYMERASE_I_TRANSCRIPTION_INITIATION	43	7.73641	1.99785
349	186	t2d	BIOCARTA_CLASSIC_PATHWAY	14	10.2402	1.99412
350	519	t2d	WP_SUDDEN_INFANT_DEATH_SYNDROME_SIDS_SUSCEPTIBILITY_PATHWAYS	150	5.00754	1.99295
351	196	t2d	BIOCARTA_TH1TH2_PATHWAY	20	9.91702	1.98063
352	688	t2d	HSIAO_HOUSEKEEPING_GENES	353	3.66543	1.97617
353	408	t2d	KAYO_CALORIE_RESTRICTION_MUSCLE_DN	78	6.09178	1.95698
354	748	t2d	MARTINEZ_RB1_TARGETS_DN	508	3.3076	1.94556
355	264	t2d	REACTOME_GLUCAGON_LIKE_PEPTIDE_1_GLP1_REGULATES_INSULIN_SECRETION	42	8.44729	1.93403
356	612	t2d	KOYAMA_SEMA3B_TARGETS_UP	221	4.17479	1.92148
357	161	t2d	CAIRO_PML_TARGETS_BOUND_BY_MYC_DN	13	11.0638	1.91857
358	236	t2d	REACTOME_EFFECTS_OF_PIP2_HYDROLYSIS	26	9.09418	1.9085
359	739	t2d	SMID_BREAST_CANCER_NORMAL_LIKE_UP	424	3.38373	1.90733
360	228	t2d	REACTOME_FCERI_MEDIATED_CA_2_MOBILIZATION	30	9.30854	1.90463
361	354	t2d	WP_NUCLEOTIDE_EXCISION_REPAIR_IN_XERODERMA_PIGMENTOSUM	56	6.86614	1.90341
362	968	t2d	PUJANA_ATM_PCC_NETWORK	1255	2.42263	1.90337
363	287	t2d	MAGRANGEAS_MULTIPLE_MYELOMA_IGLL_VS_IGLK_UP	38	7.91824	1.8952
364	349	t2d	JI_RESPONSE_TO_FSH_UP	59	6.92247	1.89105
365	308	t2d	REACTOME_RNA_POLYMERASE_I_TRANSCRIPTION	46	7.55758	1.87231
366	158	t2d	REACTOME_NEF_MEDIATES_DOWN_MODULATION_OF_CELL_SURFACE_RECEPTORS_BY_RECRUITING_THEM_TO_CLATHRIN_ADAPTERS	20	11.1599	1.86969
367	156	t2d	WP_GLUCOCORTICOID_BIOSYNTHESIS	13	11.2295	1.86857
368	394	t2d	YAO_HOXA10_TARGETS_VIA_PROGESTERONE_UP	75	6.2869	1.86659
369	247	t2d	BLANCO_MELO_MERS_COV_INFECTION_MCR5_CELLS_DN	31	8.90156	1.86123
370	546	t2d	REACTOME_MITOTIC_G1_PHASE_AND_G1_S_TRANSITION	140	4.7252	1.85747
371	139	t2d	WP_LTF_DANGER_SIGNAL_RESPONSE_PATHWAY	17	11.8243	1.8564
372	458	t2d	RICKMAN_TUMOR_DIFFERENTIATED_WELL_VS_MODERATELY_DN	103	5.61334	1.85526
373	105	t2d	BIOCARTA_IL5_PATHWAY	11	13.8842	1.85347
374	436	t2d	JACKSON_DNMT1_TARGETS_UP	79	5.84721	1.85042
375	407	t2d	REACTOME_DOWNSTREAM_SIGNALING_EVENTS_OF_B_CELL_RECEPTOR_BCR	76	6.12137	1.8486
376	387	t2d	REACTOME_FORMATION_OF_PARAXIAL_MESODERM	63	6.35998	1.84265
377	766	t2d	ENK_UV_RESPONSE_KERATINOCYTE_UP	487	3.22667	1.84138
378	450	t2d	XU_GH1_EXOGENOUS_TARGETS_DN	91	5.71936	1.83949
379	536	t2d	REACTOME_INTERLEUKIN_1_FAMILY_SIGNALING	143	4.83801	1.83637
380	225	t2d	WEST_ADRENOCORTICAL_CARCINOMA_VS_ADENOMA_DN	23	9.33862	1.8339
381	326	t2d	MARTIN_VIRAL_GPCR_SIGNALING_DN	46	7.38262	1.83113
382	167	t2d	SALVADOR_MARTIN_PEDIATRIC_TBD_ANTI_TNF_THERAPY_NONRESPONDER_POST_TREATMENT_UP	22	10.8197	1.82784
383	921	t2d	REACTOME_INNATE_IMMUNE_SYSTEM	991	2.58978	1.82467
384	509	t2d	BLANCO_MELO_BRONCHIAL_EPITHELIAL_CELLS_INFLUENZA_A_INFECTION_UP	122	5.05961	1.81768
385	672	t2d	LINDGREN_BLADDER_CANCER_CLUSTER_3_UP	283	3.75199	1.80494
386	336	t2d	REACTOME_E3_UBIQUITIN_LIGASES_UBIQUITINATE_TARGET_PROTEINS	41	7.25062	1.80309
387	505	t2d	KEGG_NATURAL_KILLER_CELL_MEDIATED_CYTOTOXICITY	128	5.09405	1.80257
388	293	t2d	REACTOME_NEGATIVE_EPIGENETIC_REGULATION_OF_RRNA_EXPRESSION	45	7.77952	1.79584
389	808	t2d	BLANCO_MELO_BRONCHIAL_EPITHELIAL_CELLS_INFLUENZA_A_DEL_NS1_INFECTION_UP	578	3.04286	1.7896
390	554	t2d	KATSANOU_ELAVL1_TARGETS_DN	136	4.68244	1.78592
391	444	t2d	REACTOME_MAPK6_MAPK4_SIGNALING	85	5.76092	1.77736
392	258	t2d	REACTOME_DAP12_INTERACTIONS	37	8.60153	1.77473
393	414	t2d	QUINTENS_EMBRYONIC_BRAIN_RESPONSE_TO_IR	70	6.046	1.76202
394	597	t2d	REACTOME_DISORDERS_OF_TRANSMEMBRANE_TRANSPORTERS	165	4.32152	1.75951
395	175	t2d	BIOCARTA_LECTIN_PATHWAY	12	10.6022	1.75421
396	447	t2d	REACTOME_ANTI_INFLAMMATORY_RESPONSE_FAVOURING_LEISHMANIA_PARASITE_INFECTION	75	5.73682	1.75301
397	500	t2d	LENAOUR_DENDRITIC_CELL_MATURATION_UP	111	5.12843	1.7509
398	433	t2d	OUILLETTE_CLL_13Q14_DELETION_UP	70	5.87868	1.73682
399	440	t2d	MORI_SMALL_PRE_BII_LYMPHOCYTE_DN	72	5.78354	1.73477
400	461	t2d	GAVIN_FOXP3_TARGETS_CLUSTER_T7	90	5.56141	1.73161
401	395	t2d	ZHANG_RESPONSE_TO_CANTHARIDIN_DN	61	6.27573	1.72987
402	400	t2d	PID_AP1_PATHWAY	67	6.20113	1.71164
403	693	t2d	SHEN_SMARCA2_TARGETS_DN	268	3.65797	1.71142
404	382	t2d	LEE_LIVER_CANCER_MYC_E2F1_UP	54	6.39276	1.70717
405	335	t2d	KYNG_ENVIRONMENTAL_STRESS_RESPONSE_UP	48	7.25271	1.70627
406	374	t2d	REACTOME_ION_HOMEOSTASIS	52	6.50857	1.69399
407	93	t2d	GUTIERREZ_WALDENSTROEMS_MACROGLOBULINEMIA_2	12	14.9573	1.69192
408	215	t2d	REACTOME_INITIAL_TRIGGERING_OF_COMPLEMENT	20	9.62034	1.69077
409	696	t2d	LEI_MYB_TARGETS	296	3.64367	1.68545
410	338	t2d	SIG_BCR_SIGNALING_PATHWAY	45	7.18274	1.68171
411	703	t2d	MUELLER_PLURINET	285	3.61347	1.68057
412	622	t2d	MCLACHLAN_DENTAL_CARIES_UP	214	4.09784	1.65106
413	516	t2d	REACTOME_TRANSCRIPTION_COUPLED_NUCLEOTIDE_EXCISION_REPAIR_TC_NER	77	5.01237	1.65027
414	893	t2d	ACEVEDO_LIVER_TUMOR_VS_NORMAL_ADJACENT_TISSUE_UP	762	2.68637	1.64687
415	586	t2d	JOHNSTONE_PARVB_TARGETS_2_UP	127	4.41468	1.63559
416	412	t2d	REACTOME_G_PROTEIN_MEDIATED_EVENTS	52	6.06996	1.63355
417	506	t2d	KEGG_OOCYTE_MEIOSIS	106	5.07642	1.63054
418	421	t2d	DUAN_PRDM5_TARGETS	70	5.9981	1.6197
419	812	t2d	BERENJENO_TRANSFORMED_BY_RHOA_UP	496	3.03385	1.61684
420	722	t2d	GRUETZMANN_PANCREATIC_CANCER_UP	332	3.47035	1.61654
421	313	t2d	WP_VITAMIN_D_SENSITIVE_CALCIUM_SIGNALING_IN_DEPRESSION	34	7.48917	1.61595
422	512	t2d	REACTOME_GLOBAL_GENOME_NUCLEOTIDE_EXCISION_REPAIR_GG_NER	82	5.03405	1.61113
423	486	t2d	MOREAUX_B_LYMPHOCYTE_MATURATION_BY_TACI_UP	75	5.34435	1.60608
424	552	t2d	BIDUS_METASTASIS_DN	131	4.68814	1.60363
425	764	t2d	TOYOTA_TARGETS_OF_MIR34B_AND_MIR34C	409	3.23174	1.60358
426	603	t2d	REACTOME_TCF_DEPENDENT_SIGNALING_IN_RESPONSE_TO_WNT	164	4.25568	1.60222
427	734	t2d	WANG_RESPONSE_TO_GSK3_INHIBITOR_SB216763_DN	312	3.41457	1.6003
428	578	t2d	TSAI_RESPONSE_TO_IONIZING_RADIATION	144	4.45607	1.59825
429	416	t2d	BILBAN_B_CLL_LPL_UP	55	6.03334	1.59426
430	208	t2d	VETTER_TARGETS_OF_PRKCA_AND_ETS1_DN	16	9.78851	1.59296
431	625	t2d	KYNG_DNA_DAMAGE_DN	169	4.08375	1.59083
432	125	t2d	REACTOME_NOTCH4_ACTIVATION_AND_TRANSMISSION_OF_SIGNAL_TO_THE_NUCLEUS	11	12.5984	1.59079
433	491	t2d	REACTOME_PCP_CE_PATHWAY	88	5.27372	1.58224
434	518	t2d	REACTOME_HEDGEHOG_OFF_STATE	107	5.00901	1.57858
435	296	t2d	REACTOME_INCRETIN_SYNTHESIS_SECRETION_AND_INACTIVATION	23	7.73421	1.57715
436	466	t2d	URS_ADIPOCYTE_DIFFERENTIATION_UP	64	5.52725	1.56944
437	652	t2d	REACTOME_UB_SPECIFIC_PROCESSING_PROTEASES	167	3.90233	1.56809
438	593	t2d	REACTOME_S_PHASE	154	4.35018	1.56789
439	289	t2d	DEN_INTERACT_WITH_LCA5	24	7.90898	1.56601
440	301	t2d	REACTOME_ER_QUALITY_CONTROL_COMPARTMENT_ERQC	20	7.68311	1.56474
441	388	t2d	ZWANG_EGF_PERSISTENTLY_DN	55	6.34518	1.55734
442	471	t2d	NEMETH_INFLAMMATORY_RESPONSE_LPS_UP	80	5.47817	1.55168
443	431	t2d	WP_DISTURBED_PATHWAYS_IN_DUCHENNE_MUSCULAR_DYSTROPHY	66	5.91679	1.5454
444	325	t2d	CAVARD_LIVER_CANCER_MALIGNANT_VS_BENIGN	29	7.38784	1.5399
445	794	t2d	DELACROIX_RAR_BOUND_ES	414	3.12767	1.53936
446	404	t2d	MARSON_FOXP3_TARGETS_UP	59	6.16197	1.53543
447	501	t2d	HINATA_NFKB_TARGETS_KERATINOCYTE_UP	83	5.11545	1.53486
448	246	t2d	REACTOME_DEFECTIVE_GALNT3_CAUSES_HFTC	15	8.92309	1.52261
449	333	t2d	REACTOME_DAG_AND_IP3_SIGNALING	39	7.29381	1.52199
450	514	t2d	REACTOME_TRANSCRIPTIONAL_REGULATION_BY_RUNX3	90	5.02075	1.5116
451	504	t2d	FLECHNER_BIOPSY_KIDNEY_TRANSPLANT_REJECTED_VS_OK_UP	81	5.09663	1.50966
452	378	t2d	KEGG_MEDICUS_REFERENCE_RTK_PLCG_ITPR_SIGNALING_PATHWAY	53	6.44786	1.50889
453	457	t2d	PID_IL12_2PATHWAY	61	5.62349	1.50528
454	252	t2d	MURAKAMI_UV_RESPONSE_24HR	19	8.81878	1.50373
455	619	t2d	FISCHER_G1_S_CELL_CYCLE	173	4.13138	1.50357
456	618	t2d	LEE_LIVER_CANCER_SURVIVAL_DN	164	4.13946	1.50116
457	628	t2d	MA_RAT_AGING_DN	147	4.05165	1.49695
458	531	t2d	GAVIN_FOXP3_TARGETS_CLUSTER_P6	84	4.91642	1.48655
459	1058	t2d	PUJANA_BRCA1_PCC_NETWORK	1462	2.14327	1.48532
460	499	t2d	NGUYEN_NOTCH1_TARGETS_DN	78	5.14378	1.48309
461	403	t2d	HOLLERN_MICROACINAR_BREAST_TUMOR_UP	41	6.18312	1.48234
462	555	t2d	MCBRYAN_PUBERTAL_BREAST_5_6WK_UP	115	4.6697	1.48186
463	210	t2d	SALVADOR_MARTIN_PEDIATRIC_TBD_ANTI_TNF_THERAPY_NONRESPONDER_PRE_TREATMENT_UP	19	9.74181	1.47809
464	253	t2d	RORIE_TARGETS_OF_EWSR1_FLI1_FUSION_UP	24	8.81664	1.4751
465	524	t2d	HUANG_DASATINIB_SENSITIVITY_UP	74	4.97275	1.47039
466	655	t2d	REACTOME_MITOTIC_G2_G2_M_PHASES	187	3.88696	1.46411
467	131	t2d	BIOCARTA_ASBCELL_PATHWAY	12	12.364	1.46118
468	793	t2d	COLINA_TARGETS_OF_4EBP1_AND_4EBP2	325	3.12853	1.45936
469	142	t2d	KEGG_MEDICUS_REFERENCE_NOTCH_PROTEOLYTIC_ACTIVATION	11	11.7882	1.45813
470	537	t2d	SWEET_KRAS_ONCOGENIC_SIGNATURE	83	4.82122	1.45318
471	584	t2d	REACTOME_INTEGRATION_OF_ENERGY_METABOLISM	106	4.41716	1.42085
472	614	t2d	WP_ENDODERM_DIFFERENTIATION	132	4.16976	1.41578
473	434	t2d	REACTOME_DUAL_INCISION_IN_TC_NER	64	5.86859	1.41537
474	273	t2d	REACTOME_SYNTHESIS_SECRETION_AND_INACTIVATION_OF_GLUCAGON_LIKE_PEPTIDE_1_GLP_1	20	8.27386	1.41353
475	314	t2d	BREDEMEYER_RAG_SIGNALING_VIA_ATM_NOT_VIA_NFKB_DN	37	7.48646	1.41315
476	288	t2d	MURAKAMI_UV_RESPONSE_6HR_DN	20	7.91172	1.4117
477	521	t2d	KIM_MYC_AMPLIFICATION_TARGETS_DN	89	4.98565	1.40677
478	219	t2d	LIU_VAV3_PROSTATE_CARCINOGENESIS_DN	16	9.45574	1.40408
479	411	t2d	VERRECCHIA_DELAYED_RESPONSE_TO_TGFB1	35	6.07341	1.40327
480	180	t2d	YAMASHITA_LIVER_CANCER_WITH_EPCAM_DN	17	10.4104	1.39498
481	717	t2d	REACTOME_MITOTIC_METAPHASE_AND_ANAPHASE	217	3.53424	1.3889
482	752	t2d	REACTOME_G_ALPHA_I_SIGNALLING_EVENTS	305	3.29657	1.38676
483	426	t2d	WINTER_HYPOXIA_DN	42	5.96076	1.38424
484	435	t2d	SASAI_RESISTANCE_TO_NEOPLASTIC_TRANSFROMATION	45	5.86681	1.38273
485	220	t2d	BAUS_TFF2_TARGETS_DN	11	9.42668	1.38021
486	478	t2d	MORI_LARGE_PRE_BII_LYMPHOCYTE_DN	54	5.39418	1.3731
487	140	t2d	BIOCARTA_BLYMPHOCYTE_PATHWAY	12	11.8198	1.37121
488	642	t2d	BENPORATH_NOS_TARGETS	163	3.95726	1.36941
489	502	t2d	WP_MECP2_AND_ASSOCIATED_RETT_SYNDROME	69	5.11076	1.36872
490	476	t2d	HOFFMANN_SMALL_PRE_BII_TO_IMMATURE_B_LYMPHOCYTE_UP	63	5.42277	1.36176
491	965	t2d	LOPEZ_MBD_TARGETS	865	2.42671	1.36136
492	848	t2d	CHICAS_RB1_TARGETS_SENESCENT	500	2.87578	1.35266
493	249	t2d	SESTO_RESPONSE_TO_UV_C3	18	8.87272	1.34996
494	231	t2d	REACTOME_ADVANCED_GLYCOSYLATION_ENDPRODUCT_RECEPTOR_SIGNALING	13	9.19604	1.34283
495	559	t2d	REACTOME_KEAP1_NFE2L2_PATHWAY	118	4.64474	1.34142
496	410	t2d	LUI_THYROID_CANCER_PAX8_PPARG_UP	44	6.07486	1.33719
497	692	t2d	BERTUCCI_MEDULLARY_VS_DUCTAL_BREAST_CANCER_UP	186	3.65867	1.33235
498	477	t2d	CAMPS_COLON_CANCER_COPY_NUMBER_DN	58	5.4091	1.33012
499	894	t2d	SMID_BREAST_CANCER_BASAL_UP	590	2.68546	1.33008
500	852	t2d	SMID_BREAST_CANCER_LUMINAL_B_DN	496	2.83058	1.32857
501	650	t2d	REACTOME_REGULATION_OF_EXPRESSION_OF_SLITS_AND_ROBOS	157	3.91543	1.32614
502	682	t2d	KEGG_ENDOCYTOSIS	175	3.70137	1.32407
503	588	t2d	BROWNE_HCMV_INFECTION_12HR_UP	101	4.40583	1.31322
504	299	t2d	WP_APOPTOSIS_MODULATION_BY_HSP70	18	7.71546	1.31064
505	347	t2d	MOREIRA_RESPONSE_TO_TSA_UP	26	7.02291	1.30643
506	245	t2d	BIOCARTA_TCRA_PATHWAY	12	8.96241	1.30473
507	452	t2d	BORLAK_LIVER_CANCER_EGF_UP	49	5.69348	1.2974
508	399	t2d	OHGUCHI_LIVER_HNF4A_TARGETS_UP	47	6.20316	1.29202
509	348	t2d	WEIGEL_OXIDATIVE_STRESS_BY_TBH_AND_H2O2	35	6.96901	1.2908
510	365	t2d	BIOCARTA_INFLAM_PATHWAY	26	6.74501	1.28934
511	484	t2d	KLEIN_PRIMARY_EFFUSION_LYMPHOMA_DN	51	5.35849	1.27229
512	493	t2d	KEGG_LONG_TERM_DEPRESSION	66	5.20014	1.27021
513	641	t2d	REACTOME_PTEN_REGULATION	132	3.95728	1.26917
514	448	t2d	CHIARADONNA_NEOPLASTIC_TRANSFORMATION_KRAS_CDC25_DN	48	5.73238	1.26438
515	542	t2d	SHETH_LIVER_CANCER_VS_TXNIP_LOSS_PAM3	69	4.75901	1.26064
516	706	t2d	BROWNE_HCMV_INFECTION_18HR_UP	155	3.59969	1.26037
517	384	t2d	REACTOME_ATTENUATION_PHASE	27	6.37232	1.25984
518	312	t2d	BIOCARTA_CTLA4_PATHWAY	20	7.49912	1.25804
519	796	t2d	DUTERTRE_ESTRADIOL_RESPONSE_24HR_UP	294	3.12141	1.25673
520	647	t2d	KEGG_ALZHEIMERS_DISEASE	136	3.92773	1.25638
521	677	t2d	REACTOME_SEPARATION_OF_SISTER_CHROMATIDS	174	3.72401	1.25583
522	346	t2d	WP_CYTOKINES_AND_INFLAMMATORY_RESPONSE	26	7.10322	1.25373
523	294	t2d	WP_COMPLEMENT_ACTIVATION	20	7.75413	1.25328
524	538	t2d	KEGG_PHOSPHATIDYLINOSITOL_SIGNALING_SYSTEM	74	4.79287	1.25256
525	556	t2d	HINATA_NFKB_TARGETS_FIBROBLAST_UP	79	4.66857	1.24908
526	495	t2d	KEGG_LONG_TERM_POTENTIATION	66	5.16501	1.24273
527	980	t2d	FISCHER_DREAM_TARGETS	858	2.38165	1.24052
528	551	t2d	KEGG_GAP_JUNCTION	84	4.70218	1.24007
529	328	t2d	WP_PATHOGENESIS_OF_SARS_COV_2_MEDIATED_BY_NSP9_NSP10_COMPLEX	19	7.37559	1.23804
530	581	t2d	SAFFORD_T_LYMPHOCYTE_ANERGY	85	4.44966	1.23799
531	492	t2d	TONKS_TARGETS_OF_RUNX1_RUNX1T1_FUSION_MONOCYTE_DN	54	5.20738	1.234
532	497	t2d	HEIDENBLAD_AMPLIFIED_IN_PANCREATIC_CANCER	53	5.14855	1.23257
533	464	t2d	REACTOME_TRANSCRIPTIONAL_REGULATION_BY_VENTX	39	5.53723	1.22837
534	256	t2d	WP_OSX_AND_MIRNAS_IN_TOOTH_DEVELOPMENT	15	8.71558	1.22484
535	611	t2d	KEGG_GNRH_SIGNALING_PATHWAY	98	4.18787	1.22441
536	999	t2d	ACEVEDO_LIVER_CANCER_UP	860	2.3357	1.22255
537	494	t2d	REACTOME_PROTEIN_UBIQUITINATION	58	5.1963	1.22141
538	544	t2d	REACTOME_REGULATION_OF_INSULIN_SECRETION	77	4.73855	1.20785
539	550	t2d	ZHONG_SECRETOME_OF_LUNG_CANCER_AND_ENDOTHELIUM	65	4.70368	1.20315
540	653	t2d	BROWN_MYELOID_CELL_DEVELOPMENT_DN	119	3.89097	1.1963
541	320	t2d	NABA_MATRISOME_POORLY_METASTATIC_BREAST_CANCER	24	7.45449	1.19231
542	797	t2d	REACTOME_INTRACELLULAR_SIGNALING_BY_SECOND_MESSENGERS	295	3.10878	1.18928
543	636	t2d	PID_P53_DOWNSTREAM_PATHWAY	133	4.02241	1.18824
544	230	t2d	WP_MINERALOCORTICOID_BIOSYNTHESIS	13	9.20041	1.18819
545	819	t2d	PHONG_TNF_RESPONSE_NOT_VIA_P38	323	3.00199	1.18655
546	406	t2d	COLIN_PILOCYTIC_ASTROCYTOMA_VS_GLIOBLASTOMA_UP	33	6.13501	1.18362
547	939	t2d	MILI_PSEUDOPODIA_HAPTOTAXIS_DN	613	2.53459	1.17738
548	942	t2d	REACTOME_METABOLISM_OF_RNA	658	2.51932	1.16753
549	442	t2d	GNATENKO_PLATELET_SIGNATURE	34	5.76964	1.16532
550	232	t2d	REACTOME_FORMATION_OF_DEFINITIVE_ENDODERM	14	9.15606	1.1632
551	465	t2d	WU_SILENCED_BY_METHYLATION_IN_BLADDER_CANCER	46	5.5304	1.1603
552	725	t2d	BROWNE_HCMV_INFECTION_1HR_DN	188	3.45014	1.15707
553	639	t2d	REACTOME_FCGAMMA_RECEPTOR_FCGR_DEPENDENT_PHAGOCYTOSIS	81	3.99882	1.15648
554	733	t2d	AMUNDSON_RESPONSE_TO_ARSENITE	195	3.41476	1.15352
555	680	t2d	WP_MESODERMAL_COMMITMENT_PATHWAY	137	3.70428	1.15221
556	266	t2d	BIOCARTA_COMP_PATHWAY	18	8.4052	1.15021
557	571	t2d	LEE_AGING_CEREBELLUM_UP	79	4.50984	1.14065
558	575	t2d	LEE_LIVER_CANCER_ACOX1_UP	62	4.49735	1.13873
559	624	t2d	HUMMERICH_SKIN_CANCER_PROGRESSION_DN	92	4.0839	1.13707
560	701	t2d	LIN_NPAS4_TARGETS_UP	152	3.62311	1.13386
561	527	t2d	NATSUME_RESPONSE_TO_INTERFERON_BETA_UP	68	4.94769	1.13369
562	951	t2d	MIKKELSEN_ES_ICP_WITH_H3K4ME3	630	2.47414	1.11899
563	609	t2d	COATES_MACROPHAGE_M1_VS_M2_UP	81	4.20971	1.11299
564	694	t2d	PECE_MAMMARY_STEM_CELL_UP	123	3.65387	1.10642
565	590	t2d	REACTOME_PLATELET_HOMEOSTASIS	81	4.35765	1.10543
566	781	t2d	DOANE_RESPONSE_TO_ANDROGEN_DN	221	3.18755	1.10527
567	251	t2d	DING_LUNG_CANCER_MUTATED_FREQUENTLY	11	8.82676	1.10092
568	420	t2d	WP_OXIDATIVE_DAMAGE_RESPONSE	40	6.00993	1.09804
569	787	t2d	REACTOME_CELL_CYCLE_CHECKPOINTS	241	3.15403	1.09619
570	490	t2d	RADAEVA_RESPONSE_TO_IFNA1_UP	46	5.2852	1.09499
571	718	t2d	REACTOME_APOPTOSIS	162	3.53324	1.09327
572	789	t2d	REACTOME_CELLULAR_RESPONSE_TO_CHEMICAL_STRESS	199	3.13299	1.09304
573	380	t2d	LAMB_CCND1_TARGETS	18	6.40888	1.09036
574	474	t2d	VALK_AML_CLUSTER_6	32	5.43061	1.08721
575	291	t2d	KEGG_MEDICUS_VARIANT_MUTATION_CAUSED_ABERRANT_ABETA_TO_CROSSTALK_BETWEEN_EXTRINSIC_AND_INTRINSIC_APOPTOTIC_PATHWAYS	11	7.81161	1.08121
576	488	t2d	WP_ENDOPLASMIC_RETICULUM_STRESS_RESPONSE_IN_CORONAVIRUS_INFECTION	44	5.32028	1.07905
577	665	t2d	ROESSLER_LIVER_CANCER_METASTASIS_UP	100	3.82132	1.07699
578	801	t2d	HOLLMANN_APOPTOSIS_VIA_CD40_DN	233	3.1022	1.07631
579	704	t2d	JISON_SICKLE_CELL_DISEASE_DN	166	3.60825	1.07249
580	460	t2d	REACTOME_HSF1_ACTIVATION	29	5.58594	1.06768
581	579	t2d	KYNG_DNA_DAMAGE_BY_GAMMA_RADIATION	69	4.45305	1.06634
582	709	t2d	REACTOME_HIV_LIFE_CYCLE	140	3.58837	1.06632
583	489	t2d	REACTOME_CLASS_C_3_METABOTROPIC_GLUTAMATE_PHEROMONE_RECEPTORS	39	5.28787	1.0635
584	684	t2d	REACTOME_SIGNALING_BY_HEDGEHOG	143	3.69495	1.05843
585	638	t2d	IZADPANAH_STEM_CELL_ADIPOSE_VS_BONE_UP	121	4.01467	1.05821
586	861	t2d	YAGI_AML_WITH_T_8_21_TRANSLOCATION	332	2.75477	1.05319
587	713	t2d	HUANG_GATA2_TARGETS_UP	143	3.55794	1.05272
588	398	t2d	REACTOME_THE_ROLE_OF_NEF_IN_HIV_1_REPLICATION_AND_DISEASE_PATHOGENESIS	27	6.20373	1.0487
589	360	t2d	KEGG_MEDICUS_PATHOGEN_HBV_HBX_TO_CREB_MEDIATED_TRANSCRIPTION	12	6.80058	1.04432
590	310	t2d	DALESSIO_TSA_RESPONSE	18	7.53732	1.03606
591	615	t2d	REACTOME_OPIOID_SIGNALLING	88	4.16899	1.03148
592	564	t2d	GRAHAM_CML_QUIESCENT_VS_NORMAL_DIVIDING_UP	54	4.58655	1.0288
593	262	t2d	KEGG_MEDICUS_REFERENCE_NOTCH_SIGNALING_PATHWAY	13	8.47714	1.02795
594	344	t2d	KEGG_MEDICUS_VARIANT_MUTATION_CAUSED_ABERRANT_ABETA_TO_AGE_RAGE_SIGNALING_PATHWAY	16	7.12091	1.02792
595	401	t2d	BIOCARTA_P53HYPOXIA_PATHWAY	20	6.19295	1.0273
596	583	t2d	WP_GENETIC_CAUSES_OF_PORTO_SINUSOIDAL_VASCULAR_DISEASE	30	4.43177	1.02665
597	396	t2d	KEGG_MEDICUS_REFERENCE_DRD1_GNAS_AC_PKA_SIGNALING_PATHWAY	16	6.27298	1.02471
598	983	t2d	BYSTRYKH_HEMATOPOIESIS_STEM_CELL_QTL_TRANS	721	2.37089	1.01608
599	930	t2d	FEVR_CTNNB1_TARGETS_DN	502	2.56282	1.01493
600	353	t2d	BIOCARTA_CSK_PATHWAY	20	6.8666	1.01402
601	358	t2d	KUROKAWA_LIVER_CANCER_EARLY_RECURRENCE_UP	12	6.82669	1.01278
602	698	t2d	REACTOME_CARDIAC_CONDUCTION	125	3.63856	1.00856
603	716	t2d	MARTORIATI_MDM4_TARGETS_NEUROEPITHELIUM_UP	152	3.53707	1.00727
604	643	t2d	WATANABE_RECTAL_CANCER_RADIOTHERAPY_RESPONSIVE_UP	94	3.95583	1.00377
605	422	t2d	YOKOE_CANCER_TESTIS_ANTIGENS	33	5.99553	1.00293
606	841	t2d	TARTE_PLASMA_CELL_VS_PLASMABLAST_DN	274	2.89498	1.00261
607	284	t2d	LEE_METASTASIS_AND_RNA_PROCESSING_UP	16	7.94905	1.00184
608	773	t2d	REACTOME_PROGRAMMED_CELL_DEATH	192	3.20617	1.00121
609	397	t2d	REACTOME_CALNEXIN_CALRETICULIN_CYCLE	25	6.24197	0.997576
610	1016	t2d	WEI_MYCN_TARGETS_WITH_E_BOX	722	2.29702	0.991475
611	949	t2d	REACTOME_SENSORY_PERCEPTION	591	2.4755	0.990039
612	345	t2d	WU_HBX_TARGETS_2_UP	20	7.10767	0.986734
613	483	t2d	REACTOME_EXPORT_OF_VIRAL_RIBONUCLEOPROTEINS_FROM_NUCLEUS	31	5.36714	0.98112
614	919	t2d	BLANCO_MELO_COVID19_SARS_COV_2_INFECTION_A594_ACE2_EXPRESSING_CELLS_UP	438	2.5941	0.98028
615	758	t2d	RODWELL_AGING_KIDNEY_NO_BLOOD_UP	196	3.27993	0.980105
616	371	t2d	KEGG_MEDICUS_REFERENCE_CROSSTALK_BETWEEN_EXTRINSIC_AND_INTRINSIC_APOPTOTIC_PATHWAYS	15	6.60237	0.979349
617	532	t2d	OUILLETTE_CLL_13Q14_DELETION_DN	51	4.89113	0.973758
618	710	t2d	REACTOME_TRANSCRIPTIONAL_REGULATION_BY_RUNX2	114	3.58713	0.965062
619	774	t2d	BOQUEST_STEM_CELL_DN	202	3.20328	0.962824
620	324	t2d	KANG_CISPLATIN_RESISTANCE_UP	18	7.39026	0.962687
621	610	t2d	PID_CD8_TCR_DOWNSTREAM_PATHWAY	63	4.2075	0.959508
622	438	t2d	MISHRA_CARCINOMA_ASSOCIATED_FIBROBLAST_DN	22	5.81001	0.952228
623	750	t2d	WP_MYOMETRIAL_RELAXATION_AND_CONTRACTION_PATHWAYS	154	3.3008	0.950934
624	879	t2d	PURBEY_TARGETS_OF_CTBP1_NOT_SATB1_DN	357	2.71763	0.950356
625	656	t2d	HUMMERICH_SKIN_CANCER_PROGRESSION_UP	86	3.87286	0.94763
626	816	t2d	WP_ALZHEIMER_39_S_DISEASE_AND_MIRNA_EFFECTS	246	3.02411	0.944717
627	683	t2d	BOYLAN_MULTIPLE_MYELOMA_PCA1_UP	100	3.70108	0.943722
628	409	t2d	WP_TRIACYLGLYCERIDE_SYNTHESIS	20	6.08782	0.942931
629	690	t2d	ROPERO_HDAC2_TARGETS	97	3.66286	0.940643
630	282	t2d	KEGG_MEDICUS_REFERENCE_AGE_RAGE_SIGNALING_PATHWAY	15	7.96889	0.937548
631	815	t2d	WP_ALZHEIMER_39_S_DISEASE	246	3.02411	0.936928
632	805	t2d	KUMAR_PATHOGEN_LOAD_BY_MACROPHAGES	229	3.06106	0.933593
633	356	t2d	FUKUSHIMA_TNFSF11_TARGETS	16	6.84062	0.930968
634	357	t2d	KEGG_MEDICUS_VARIANT_NOTCH_OVEREXPRESSION_TO_NOTCH_SIGNALING_PATHWAY	16	6.83375	0.928107
635	508	t2d	YAO_TEMPORAL_RESPONSE_TO_PROGESTERONE_CLUSTER_5	28	5.06343	0.926247
636	454	t2d	NOJIMA_SFRP2_TARGETS_UP	29	5.67317	0.925639
637	836	t2d	LU_EZH2_TARGETS_UP	254	2.91531	0.920666
638	630	t2d	WP_PARKIN_UBIQUITIN_PROTEASOMAL_SYSTEM_PATHWAY	64	4.04249	0.915703
639	803	t2d	MIKKELSEN_MEF_ICP_WITH_H3K27ME3	190	3.08711	0.913201
640	686	t2d	REACTOME_NUCLEOTIDE_EXCISION_REPAIR	108	3.68273	0.909879
641	381	t2d	REACTOME_REPRESSION_OF_WNT_TARGET_GENES	13	6.39833	0.907127
642	679	t2d	WP_DNA_REPAIR_PATHWAYS_FULL_NETWORK	110	3.72071	0.898627
643	608	t2d	CHIBA_RESPONSE_TO_TSA_UP	48	4.21368	0.896641
644	332	t2d	WP_CLASSICAL_PATHWAY_OF_STEROIDOGENESIS_WITH_GLUCOCORTICOID_AND_MINERALOCORTICOID_METABOLISM	15	7.31621	0.895892
645	283	t2d	REACTOME_DEFECTIVE_C1GALT1C1_CAUSES_TNPS	15	7.95721	0.895523
646	864	t2d	WANG_SMARCE1_TARGETS_DN	326	2.7473	0.894456
647	927	t2d	REACTOME_OLFACTORY_SIGNALING_PATHWAY	388	2.57636	0.893886
648	377	t2d	KYNG_DNA_DAMAGE_BY_4NQO_OR_GAMMA_RADIATION	15	6.46307	0.893348
649	782	t2d	KIM_WT1_TARGETS_12HR_UP	156	3.18041	0.883253
650	862	t2d	SHETH_LIVER_CANCER_VS_TXNIP_LOSS_PAM1	236	2.75346	0.883095
651	830	t2d	REACTOME_NEDDYLATION	228	2.93523	0.881941
652	705	t2d	ALCALA_APOPTOSIS	81	3.60598	0.881531
653	956	t2d	GOBERT_OLIGODENDROCYTE_DIFFERENTIATION_UP	514	2.467	0.881043
654	548	t2d	FLORIO_HUMAN_NEOCORTEX	31	4.71687	0.880853
655	370	t2d	BIOCARTA_TID_PATHWAY	19	6.61374	0.877691
656	451	t2d	REACTOME_INITIATION_OF_NUCLEAR_ENVELOPE_NE_REFORMATION	18	5.70392	0.87762
657	429	t2d	REACTOME_TRAF6_MEDIATED_NF_KB_ACTIVATION	23	5.92809	0.872717
658	417	t2d	WP_AMPLIFICATION_AND_EXPANSION_OF_ONCOGENIC_PATHWAYS_AS_METASTATIC_TRAITS	17	6.03293	0.872083
659	607	t2d	REACTOME_COMPLEMENT_CASCADE	55	4.21496	0.871765
660	711	t2d	KEGG_VASCULAR_SMOOTH_MUSCLE_CONTRACTION	109	3.58476	0.868757
661	526	t2d	WEINMANN_ADAPTATION_TO_HYPOXIA_UP	25	4.95305	0.86735
662	996	t2d	FEVR_CTNNB1_TARGETS_UP	637	2.34283	0.863113
663	523	t2d	REACTOME_N_GLYCAN_TRIMMING_IN_THE_ER_AND_CALNEXIN_CALRETICULIN_CYCLE	34	4.97933	0.862477
664	824	t2d	BILD_HRAS_ONCOGENIC_SIGNATURE	227	2.98978	0.857616
665	601	t2d	DAUER_STAT3_TARGETS_DN	46	4.27148	0.855127
666	430	t2d	INAMURA_LUNG_CANCER_SCC_DN	12	5.91874	0.854995
667	775	t2d	TONKS_TARGETS_OF_RUNX1_RUNX1T1_FUSION_ERYTHROCYTE_UP	144	3.19366	0.854614
668	915	t2d	MEBARKI_HCC_PROGENITOR_FZD8CRD_DN	379	2.60343	0.85229
669	648	t2d	GAJATE_RESPONSE_TO_TRABECTEDIN_UP	61	3.92379	0.852116
670	342	t2d	LUI_THYROID_CANCER_CLUSTER_5	15	7.15003	0.850062
671	443	t2d	WP_GENES_ASSOCIATED_WITH_THE_DEVELOPMENT_OF_RHEUMATOID_ARTHRITIS	18	5.76846	0.845439
672	279	t2d	KEGG_MEDICUS_VARIANT_MUTATION_INACTIVATED_APC_TO_WNT_SIGNALING_PATHWAY	12	8.09707	0.843178
673	674	t2d	SHETH_LIVER_CANCER_VS_TXNIP_LOSS_PAM5	97	3.74647	0.840883
674	481	t2d	BILANGES_SERUM_RESPONSE_TRANSLATION	30	5.37337	0.83768
675	498	t2d	BOGNI_TREATMENT_RELATED_MYELOID_LEUKEMIA_UP	26	5.1439	0.837632
676	791	t2d	AFFAR_YY1_TARGETS_UP	180	3.12996	0.837439
677	866	t2d	DEBIASI_APOPTOSIS_BY_REOVIRUS_INFECTION_UP	274	2.74417	0.832427
678	576	t2d	REACTOME_FORMATION_OF_THE_BETA_CATENIN_TCF_TRANSACTIVATING_COMPLEX	31	4.47186	0.828877
679	558	t2d	REACTOME_FATTY_ACYL_COA_BIOSYNTHESIS	32	4.64773	0.828122
680	645	t2d	BILANGES_SERUM_SENSITIVE_GENES	72	3.93426	0.824844
681	475	t2d	CHUANG_OXIDATIVE_STRESS_RESPONSE_UP	26	5.42833	0.822039
682	525	t2d	HOWLIN_CITED1_TARGETS_1_UP	31	4.97065	0.821141
683	428	t2d	REACTOME_PRE_NOTCH_PROCESSING_IN_GOLGI	18	5.94194	0.820506
684	702	t2d	GAUSSMANN_MLL_AF4_FUSION_TARGETS_A_DN	92	3.62094	0.819102
685	860	t2d	JINESH_BLEBBISHIELD_VS_LIVE_CONTROL_DN	248	2.76076	0.817293
686	916	t2d	RHEIN_ALL_GLUCOCORTICOID_THERAPY_DN	324	2.59899	0.816696
687	838	t2d	REACTOME_G_ALPHA_Q_SIGNALLING_EVENTS	204	2.90498	0.814059
688	419	t2d	VERRECCHIA_RESPONSE_TO_TGFB1_C1	19	6.02235	0.813505
689	715	t2d	REACTOME_PEPTIDE_HORMONE_METABOLISM	81	3.53735	0.810704
690	695	t2d	BENPORATH_ES_CORE_NINE_CORRELATED	94	3.64634	0.810079
691	670	t2d	WP_G1_TO_S_CELL_CYCLE_CONTROL	64	3.76933	0.808245
692	385	t2d	WORSCHECH_TUMOR_EVASION_AND_TOLEROGENICITY_DN	13	6.36853	0.806112
693	569	t2d	LIU_CDX2_TARGETS_UP	33	4.56573	0.805859
694	809	t2d	WP_VITAMIN_D_RECEPTOR_PATHWAY	173	3.04269	0.800538
695	885	t2d	REACTOME_SARS_COV_2_INFECTION	277	2.70214	0.797748
696	517	t2d	ZHANG_ANTIVIRAL_RESPONSE_TO_RIBAVIRIN_UP	26	5.01112	0.797529
697	833	t2d	IWANAGA_CARCINOGENESIS_BY_KRAS_PTEN_UP	168	2.92415	0.790448
698	595	t2d	SHIPP_DLBCL_VS_FOLLICULAR_LYMPHOMA_DN	38	4.32545	0.78685
699	804	t2d	REACTOME_TRANSCRIPTIONAL_REGULATION_BY_RUNX1	171	3.07781	0.784297
700	635	t2d	REACTOME_HSF1_DEPENDENT_TRANSACTIVATION	37	4.029	0.77975
701	779	t2d	HOFFMANN_LARGE_TO_SMALL_PRE_BII_LYMPHOCYTE_UP	141	3.19049	0.777286
702	673	t2d	BAELDE_DIABETIC_NEPHROPATHY_UP	79	3.75017	0.775365
703	449	t2d	HERNANDEZ_ABERRANT_MITOSIS_BY_DOCETACEL_2NM_DN	20	5.7237	0.77531
704	592	t2d	GENTILE_UV_RESPONSE_CLUSTER_D7	32	4.35475	0.774561
705	859	t2d	REACTOME_DEUBIQUITINATION	236	2.77279	0.773436
706	746	t2d	RODRIGUES_DCC_TARGETS_DN	111	3.33654	0.767598
707	530	t2d	DING_LUNG_CANCER_BY_MUTATION_RATE	20	4.9275	0.767055
708	405	t2d	ELLWOOD_MYC_TARGETS_UP	13	6.15627	0.766057
709	482	t2d	WP_AUTOPHAGY_IN_PANCREATIC_DUCTAL_ADENOCARCINOMA	18	5.36739	0.765142
710	811	t2d	REACTOME_SIGNALING_BY_NOTCH	168	3.0381	0.763181
711	1070	t2d	DANG_BOUND_BY_MYC	945	2.10011	0.758501
712	728	t2d	REACTOME_SIGNALING_BY_VEGF	101	3.44118	0.757902
713	570	t2d	WP_INFLUENCE_OF_LAMINOPATHIES_ON_WNT_SIGNALING	34	4.54763	0.756825
714	651	t2d	YANG_BREAST_CANCER_ESR1_LASER_DN	42	3.91519	0.753736
715	994	t2d	MEBARKI_HCC_PROGENITOR_FZD8CRD_UP	478	2.34534	0.740793
716	851	t2d	AMIT_EGF_RESPONSE_480_HELA	155	2.85339	0.739331
717	543	t2d	QI_HYPOXIA_TARGETS_OF_HIF1A_AND_FOXA2	33	4.75709	0.739307
718	955	t2d	PEDRIOLI_MIR31_TARGETS_DN	368	2.46763	0.737592
719	594	t2d	KEGG_MEDICUS_VARIANT_FZD7_OVEREXPRESSION_TO_WNT_SIGNALING_PATHWAY	37	4.33438	0.735536
720	413	t2d	REACTOME_APOPTOTIC_FACTOR_MEDIATED_RESPONSE	17	6.05093	0.731695
721	663	t2d	PID_CD8_TCR_PATHWAY	51	3.82545	0.730677
722	535	t2d	HEBERT_MATRISOME_TNBC_LUNG_METASTASIS	21	4.8394	0.730488
723	392	t2d	WP_CANCER_IMMUNOTHERAPY_BY_CTLA4_BLOCKADE	13	6.31018	0.730447
724	418	t2d	DE_YY1_TARGETS_UP	18	6.02758	0.729576
725	835	t2d	TONKS_TARGETS_OF_RUNX1_RUNX1T1_FUSION_MONOCYTE_UP	191	2.9155	0.727275
726	736	t2d	LEE_METASTASIS_AND_ALTERNATIVE_SPLICING_UP	65	3.39629	0.725957
727	472	t2d	KEGG_MEDICUS_VARIANT_MUTATION_CAUSED_ABERRANT_HTT_TO_CREB_MEDIATED_TRANSCRIPTION	13	5.45645	0.725145
728	453	t2d	LE_NEURONAL_DIFFERENTIATION_UP	17	5.68344	0.724899
729	744	t2d	HADDAD_T_LYMPHOCYTE_AND_NK_PROGENITOR_UP	72	3.36131	0.72402
730	687	t2d	KEGG_STEROID_HORMONE_BIOSYNTHESIS	52	3.6794	0.720943
731	485	t2d	TIAN_TNF_SIGNALING_NOT_VIA_NFKB	21	5.35646	0.718205
732	549	t2d	REACTOME_MEIOTIC_RECOMBINATION	25	4.70566	0.717736
733	827	t2d	BLANCO_MELO_HUMAN_PARAINFLUENZA_VIRUS_3_INFECTION_A594_CELLS_UP	188	2.98105	0.71607
734	671	t2d	RAMASWAMY_METASTASIS_DN	52	3.76877	0.71516
735	560	t2d	WP_CELL_INTERACTIONS_OF_THE_PANCREATIC_CANCER_MICROENVIRONMENT	24	4.62658	0.71075
736	529	t2d	SU_PLACENTA	24	4.93674	0.709461
737	613	t2d	WP_4P16_3_COPY_NUMBER_VARIATION	28	4.17349	0.706757
738	832	t2d	REACTOME_LEISHMANIA_INFECTION	157	2.93282	0.706218
739	480	t2d	YIH_RESPONSE_TO_ARSENITE_C3	26	5.38825	0.704587
740	637	t2d	KEGG_RNA_DEGRADATION	50	4.01705	0.704388
741	390	t2d	WP_GPCRS_CLASS_C_METABOTROPIC_GLUTAMATE_PHEROMONE	15	6.34117	0.703068
742	971	t2d	VECCHI_GASTRIC_CANCER_EARLY_UP	384	2.41317	0.700831
743	778	t2d	HOLLERN_EMT_BREAST_TUMOR_DN	114	3.19078	0.699938
744	821	t2d	NOUZOVA_TRETINOIN_AND_H4_ACETYLATION	122	2.99845	0.698235
745	991	t2d	LIAO_METASTASIS	478	2.35395	0.695032
746	600	t2d	CHENG_RESPONSE_TO_NICKEL_ACETATE	40	4.27399	0.692918
747	799	t2d	PROVENZANI_METASTASIS_DN	137	3.10695	0.692756
748	769	t2d	JAZAG_TGFB1_SIGNALING_UP	95	3.21973	0.691179
749	568	t2d	KEGG_THYROID_CANCER	29	4.56732	0.686748
750	580	t2d	REACTOME_SEALING_OF_THE_NUCLEAR_ENVELOPE_NE_BY_ESCRT_III	29	4.44996	0.685457
751	749	t2d	REACTOME_NON_INTEGRIN_MEMBRANE_ECM_INTERACTIONS	54	3.30599	0.684118
752	886	t2d	BENPORATH_OCT4_TARGETS	261	2.69756	0.683481
753	582	t2d	SATO_SILENCED_EPIGENETICALLY_IN_PANCREATIC_CANCER	38	4.44282	0.683382
754	741	t2d	WP_APOPTOSIS_MODULATION_AND_SIGNALING	83	3.37616	0.681808
755	662	t2d	KEGG_MEDICUS_REFERENCE_WNT_SIGNALING_PATHWAY	46	3.83206	0.681333
756	676	t2d	REACTOME_DEADENYLATION_DEPENDENT_MRNA_DECAY	50	3.74121	0.677596
757	1143	t2d	ZWANG_TRANSIENTLY_UP_BY_2ND_EGF_PULSE_ONLY	1361	1.91379	0.672165
758	522	t2d	KEGG_MEDICUS_REFERENCE_ACH_CHRN_RAS_ERK_SIGNALING_PATHWAY	20	4.98141	0.670109
759	964	t2d	MOOTHA_PGC	383	2.45422	0.669531
760	761	t2d	REACTOME_EPIGENETIC_REGULATION_OF_GENE_EXPRESSION	116	3.26087	0.666816
761	507	t2d	WP_NANOMATERIAL_INDUCED_APOPTOSIS	19	5.07187	0.664091
762	850	t2d	MCBRYAN_PUBERTAL_BREAST_4_5WK_DN	173	2.85461	0.661345
763	888	t2d	TONKS_TARGETS_OF_RUNX1_RUNX1T1_FUSION_HSC_UP	169	2.6951	0.660306
764	899	t2d	AFFAR_YY1_TARGETS_DN	234	2.64255	0.658638
765	567	t2d	WP_GABA_RECEPTOR_SIGNALING	28	4.568	0.658512
766	606	t2d	KEGG_MEDICUS_REFERENCE_GHRHR_PKA_GH_SIGNALING_PATHWAY	28	4.21717	0.657179
767	943	t2d	SANSOM_APC_TARGETS_DN	339	2.51593	0.656931
768	953	t2d	REACTOME_M_PHASE	329	2.47089	0.654281
769	566	t2d	REACTOME_SIGNALING_BY_WNT_IN_CANCER	32	4.57781	0.653037
770	633	t2d	REACTOME_METABOLISM_OF_STEROID_HORMONES	32	4.03044	0.651222
771	726	t2d	REACTOME_PKR_MEDIATED_SIGNALING	65	3.44903	0.647433
772	563	t2d	BARRIER_CANCER_RELAPSE_NORMAL_SAMPLE_DN	28	4.58773	0.644065
773	577	t2d	KEGG_MEDICUS_PATHOGEN_HCMV_UL33_TO_GNAS_AC_PKA_SIGNALING_PATHWAY	23	4.45623	0.643576
774	730	t2d	WP_COMPLEMENT_AND_COAGULATION_CASCADES	55	3.42884	0.640322
775	767	t2d	WP_DNA_IR_DOUBLE_STRAND_BREAKS_AND_CELLULAR_RESPONSE_VIA_ATM	52	3.22294	0.639082
776	825	t2d	BOYAULT_LIVER_CANCER_SUBCLASS_G1_UP	106	2.98972	0.637705
777	620	t2d	CUI_TCF21_TARGETS_DN	30	4.12328	0.637456
778	1139	t2d	KINSEY_TARGETS_OF_EWSR1_FLII_FUSION_UP	1165	1.92528	0.634854
779	591	t2d	KEGG_MEDICUS_REFERENCE_CRHR_PKA_ACTH_SIGNALING_PATHWAY	27	4.35618	0.633462
780	905	t2d	REACTOME_MUSCLE_CONTRACTION	193	2.62849	0.630032
781	763	t2d	TONG_INTERACT_WITH_PTTG1	51	3.24144	0.628914
782	469	t2d	BIOCARTA_MITOCHONDRIA_PATHWAY	17	5.49062	0.6288
783	913	t2d	REACTOME_TRANSLATION	260	2.60683	0.627258
784	844	t2d	KOKKINAKIS_METHIONINE_DEPRIVATION_48HR_UP	125	2.88931	0.62722
785	936	t2d	DACOSTA_UV_RESPONSE_VIA_ERCC3_UP	291	2.54453	0.626853
786	681	t2d	MALONEY_RESPONSE_TO_17AAG_UP	37	3.70329	0.624109
787	649	t2d	KEGG_MEDICUS_VARIANT_LRP6_OVEREXPRESSION_TO_WNT_SIGNALING_PATHWAY	45	3.92316	0.622064
788	605	t2d	KEGG_MEDICUS_VARIANT_MUTATION_INACTIVATED_RASD1_TO_CRHR_PKA_ACTH_SIGNALING_PATHWAY	27	4.24508	0.615878
789	573	t2d	KEGG_MEDICUS_VARIANT_MUTATION_ACTIVATED_PRKACA_TO_ACTH_CORTISOL_SIGNALING_PATHWAY	17	4.49888	0.615577
790	659	t2d	REACTOME_METABOLIC_DISORDERS_OF_BIOLOGICAL_OXIDATION_ENZYMES	32	3.85399	0.614041
791	735	t2d	SMIRNOV_RESPONSE_TO_IR_2HR_DN	52	3.40364	0.612915
792	938	t2d	HORIUCHI_WTAP_TARGETS_DN	280	2.53818	0.612879
793	960	t2d	SCHUETZ_BREAST_CANCER_DUCTAL_INVASIVE_UP	325	2.46049	0.60693
794	887	t2d	KEGG_CALCIUM_SIGNALING_PATHWAY	166	2.69676	0.603954
795	598	t2d	ABE_VEGFA_TARGETS_30MIN	26	4.31679	0.601274
796	770	t2d	SANA_TNF_SIGNALING_DN	73	3.21912	0.600358
797	904	t2d	SANSOM_APC_MYC_TARGETS	222	2.63155	0.599006
798	561	t2d	SHIN_B_CELL_LYMPHOMA_CLUSTER_7	27	4.59647	0.598884
799	585	t2d	KEGG_MEDICUS_VARIANT_MUTATION_ACTIVATED_GNAS_TO_CRHR_PKA_ACTH_SIGNALING_PATHWAY	24	4.41527	0.597053
800	806	t2d	WOO_LIVER_CANCER_RECURRENCE_UP	97	3.05195	0.595703
801	467	t2d	KEGG_MEDICUS_REFERENCE_INTRINSIC_APOPTOTIC_PATHWAY	13	5.51172	0.59472
802	1081	t2d	BRUINS_UVC_RESPONSE_VIA_TP53_GROUP_A	825	2.06743	0.592102
803	510	t2d	KEGG_MEDICUS_PATHOGEN_HPV_E6_TO_NOTCH_SIGNALING_PATHWAY_N00382	13	5.03969	0.586943
804	721	t2d	PRAMOONJAGO_SOX4_TARGETS_DN	46	3.49271	0.586395
805	661	t2d	VANASSE_BCL2_TARGETS_UP	27	3.83346	0.583063
806	1030	t2d	REACTOME_CELL_CYCLE_MITOTIC	468	2.24009	0.582595
807	424	t2d	KEGG_MEDICUS_REFERENCE_DOUBLE_STRAND_BREAK_SIGNALING	11	5.98286	0.581836
808	747	t2d	SHEPARD_BMYB_TARGETS	73	3.32283	0.581267
809	669	t2d	KEGG_PRION_DISEASES	33	3.77901	0.57629
810	932	t2d	LINSLEY_MIR16_TARGETS	191	2.56008	0.575303
811	1015	t2d	LINDGREN_BLADDER_CANCER_CLUSTER_1_DN	343	2.29754	0.575089
812	1039	t2d	MARTINEZ_RB1_TARGETS_UP	640	2.19277	0.574575
813	631	t2d	KEGG_MEDICUS_REFERENCE_E2_ER_RAS_ERK_SIGNALING_PATHWAY	22	4.04086	0.574341
814	626	t2d	HONMA_DOCETAXEL_RESISTANCE	30	4.05803	0.568416
815	740	t2d	BROWNE_HCMV_INFECTION_10HR_DN	52	3.38137	0.56817
816	910	t2d	MIKKELSEN_MCV6_LCP_WITH_H3K4ME3	146	2.61932	0.567254
817	878	t2d	REACTOME_SIGNALING_BY_ROBO_RECEPTORS	201	2.71931	0.566136
818	922	t2d	QI_PLASMACYTOMA_UP	244	2.58931	0.56559
819	660	t2d	RIZ_ERYTHROID_DIFFERENTIATION_CCNE1	40	3.83932	0.562914
820	1000	t2d	HAN_SATB1_TARGETS_DN	347	2.33494	0.561732
821	678	t2d	HOFMANN_CELL_LYMPHOMA_UP	43	3.72106	0.558009
822	553	t2d	WU_HBX_TARGETS_1_DN	22	4.68688	0.55615
823	632	t2d	REACTOME_ABORTIVE_ELONGATION_OF_HIV_1_TRANSCRIPT_IN_THE_ABSENCE_OF_TAT	23	4.03989	0.553815
824	757	t2d	KEGG_GLYCEROLIPID_METABOLISM	39	3.28014	0.545765
825	855	t2d	LANDIS_ERBB2_BREAST_TUMORS_324_DN	140	2.79045	0.544042
826	731	t2d	STAMBOLSKY_TARGETS_OF_MUTATED_TP53_DN	48	3.42869	0.542763
827	891	t2d	RIGGI_EWING_SARCOMA_PROGENITOR_DN	172	2.68881	0.541905
828	604	t2d	KEGG_MEDICUS_VARIANT_MUTATION_INACTIVATED_PRKAR1A_TO_CRHR_PKA_ACTH_SIGNALING_PATHWAY	26	4.24943	0.540949
829	712	t2d	REACTOME_DEACTIVATION_OF_THE_BETA_CATENIN_TRANSACTIVATING_COMPLEX	38	3.57723	0.539613
830	771	t2d	WP_OVERLAP_BETWEEN_SIGNAL_TRANSDUCTION_PATHWAYS_CONTRIBUTING_TO_LMNA_LAMINOPATHIES	52	3.21312	0.538276
831	873	t2d	SERVITJA_ISLET_HNF1A_TARGETS_UP	157	2.72985	0.537705
832	699	t2d	WP_MIRNA_TARGETS_IN_ECM_AND_MEMBRANE_RECEPTORS	22	3.63376	0.535089
833	724	t2d	IRITANI_MAD1_TARGETS_DN	41	3.46285	0.534867
834	871	t2d	MULLIGHAN_NPM1_SIGNATURE_3_DN	143	2.73563	0.531977
835	874	t2d	WP_CALCIUM_REGULATION_IN_CARDIAC_CELLS	149	2.72979	0.531715
836	621	t2d	KEGG_MEDICUS_PATHOGEN_HCMV_UL33_TO_GNAI_AC_PKA_SIGNALING_PATHWAY	26	4.11038	0.531416
837	1064	t2d	BENPORATH_CYCLING_GENES	588	2.12005	0.529813
838	658	t2d	THEODOROU_MAMMARY_TUMORIGENESIS	29	3.85754	0.52971
839	714	t2d	GHANDHI_DIRECT_IRRADIATION_DN	33	3.54356	0.528474
840	856	t2d	WP_BREAST_CANCER_PATHWAY	150	2.7867	0.524831
841	1011	t2d	YAGI_AML_WITH_INV_16_TRANSLOCATION	376	2.3126	0.522802
842	732	t2d	BYSTROEM_CORRELATED_WITH_IL5_UP	39	3.41622	0.521927
843	664	t2d	REACTOME_SYNTHESIS_OF_PA	35	3.82208	0.521851
844	903	t2d	ALCALAY_AML_BY_NPM1_LOCALIZATION_DN	171	2.63224	0.521561
845	966	t2d	LIU_SOX4_TARGETS_DN	288	2.42636	0.514926
846	820	t2d	PID_BETA_CATENIN_NUC_PATHWAY	69	2.99988	0.513882
847	545	t2d	HOLLERN_ADENOMYOEPITHELIAL_BREAST_TUMOR	17	4.72733	0.511993
848	1038	t2d	SWEET_LUNG_CANCER_KRAS_UP	431	2.20058	0.508135
849	675	t2d	KEGG_MEDICUS_REFERENCE_TSH_TG_SIGNALING_PATHWAY	29	3.74176	0.507697
850	589	t2d	LIU_BREAST_CANCER	26	4.3722	0.504599
851	534	t2d	MACLACHLAN_BRCA1_TARGETS_DN	15	4.84833	0.504591
852	511	t2d	KEGG_MEDICUS_PATHOGEN_HPV_E6_TO_NOTCH_SIGNALING_PATHWAY_N00381	12	5.03799	0.503048
853	858	t2d	WP_MRNA_PROCESSING	119	2.77667	0.501494
854	840	t2d	KEGG_SPLICEOSOME	119	2.89952	0.497011
855	753	t2d	CADWELL_ATG16L1_TARGETS_DN	58	3.29529	0.495117
856	667	t2d	REACTOME_INWARDLY_RECTIFYING_K_CHANNELS	35	3.79905	0.494943
857	834	t2d	RIZ_ERYTHROID_DIFFERENTIATION	73	2.92178	0.490718
858	1009	t2d	SMID_BREAST_CANCER_RELAPSE_IN_BONE_DN	277	2.32022	0.486232
859	657	t2d	HOFFMANN_SMALL_PRE_BII_TO_IMMATURE_B_LYMPHOCYTE_DN	35	3.86306	0.481729
860	795	t2d	JECHLINGER_EPITHELIAL_TO_MESENCHYMAL_TRANSITION_UP	65	3.12322	0.478246
861	533	t2d	KEGG_MEDICUS_PATHOGEN_HPV_E6_TO_NOTCH_SIGNALING_PATHWAY_N00380	12	4.86029	0.477944
862	948	t2d	MARTORIATI_MDM4_TARGETS_FETAL_LIVER_UP	210	2.47974	0.475707
863	814	t2d	KYNG_DNA_DAMAGE_BY_4NQO_OR_UV	56	3.02586	0.474477
864	970	t2d	HIRSCH_CELLULAR_TRANSFORMATION_SIGNATURE_UP	230	2.4166	0.469917
865	1073	t2d	REACTOME_CELL_CYCLE	588	2.08917	0.469316
866	742	t2d	BERTUCCI_INVASIVE_CARCINOMA_DUCTAL_VS_LOBULAR_DN	42	3.37203	0.467732
867	810	t2d	KEGG_COMPLEMENT_AND_COAGULATION_CASCADES	66	3.04178	0.466266
868	760	t2d	NAKAYAMA_FRA2_TARGETS	43	3.26545	0.462584
869	1012	t2d	RICKMAN_TUMOR_DIFFERENTIATED_WELL_VS_POORLY_DN	354	2.30877	0.460478
870	1037	t2d	JOHNSTONE_PARVB_TARGETS_3_UP	395	2.21123	0.460069
871	762	t2d	KEGG_MEDICUS_VARIANT_MUTATION_INACTIVATED_ATP1A1_TO_ANGIOTENSIN_ALDOSTERONE_SIGNALING_PATHWAY	25	3.26014	0.459497
872	719	t2d	KEGG_MEDICUS_VARIANT_CYP11B1_CYP11B2_FUSION_TO_ACTH_CORTISOL_SIGNALING_PATHWAY	31	3.50439	0.45878
873	950	t2d	DEBIASI_APOPTOSIS_BY_REOVIRUS_INFECTION_DN	249	2.47548	0.455644
874	890	t2d	WP_MEASLES_VIRUS_INFECTION	124	2.68969	0.452963
875	756	t2d	REACTOME_HIV_ELONGATION_ARREST_AND_RECOVERY	29	3.28573	0.452071
876	697	t2d	KEGG_MEDICUS_REFERENCE_PRNP_PI3K_NOX2_SIGNALING_PATHWAY	28	3.6428	0.449093
877	853	t2d	SAMOLS_TARGETS_OF_KHSV_MIRNAS_DN	48	2.81244	0.449082
878	881	t2d	KOKKINAKIS_METHIONINE_DEPRIVATION_96HR_UP	113	2.71574	0.447394
879	822	t2d	WP_ENDOMETRIAL_CANCER	60	2.99537	0.447059
880	623	t2d	COLLIS_PRKDC_REGULATORS	13	4.08936	0.446699
881	1013	t2d	REACTOME_ANTIGEN_PROCESSING_UBIQUITINATION_PROTEASOME_DEGRADATION	290	2.30245	0.446539
882	737	t2d	TIEN_INTESTINE_PROBIOTICS_6HR_UP	47	3.3941	0.444144
883	945	t2d	KAUFFMANN_DNA_REPAIR_GENES	209	2.49723	0.443678
884	720	t2d	KEGG_MEDICUS_VARIANT_MUTATION_ACTIVATED_GNAS_TO_ACTH_CORTISOL_SIGNALING_PATHWAY	29	3.50195	0.443591
885	456	t2d	SA_PROGRAMMED_CELL_DEATH	11	5.66926	0.443066
886	847	t2d	DASU_IL6_SIGNALING_UP	55	2.87649	0.439533
887	883	t2d	CHIARADONNA_NEOPLASTIC_TRANSFORMATION_KRAS_DN	132	2.7084	0.436147
888	602	t2d	KEGG_MEDICUS_VARIANT_MUTATION_INACTIVATED_PRKAR1A_TO_ACTH_CORTISOL_SIGNALING_PATHWAY	18	4.27124	0.435453
889	1103	t2d	NUYTTEN_NIPP1_TARGETS_DN	765	2.01734	0.432981
890	898	t2d	MANNE_COVID19_ICU_VS_HEALTHY_DONOR_PLATELETS_DN	136	2.64352	0.429319
891	627	t2d	KEGG_DORSO_VENTRAL_AXIS_FORMATION	24	4.05598	0.427258
892	572	t2d	REACTOME_DEPOLYMERIZATION_OF_THE_NUCLEAR_LAMINA	14	4.50811	0.426525
893	723	t2d	KEGG_MEDICUS_REFERENCE_ACTH_CORTISOL_SIGNALING_PATHWAY	32	3.46362	0.424701
894	745	t2d	REACTOME_TAK1_DEPENDENT_IKK_AND_NF_KAPPA_B_ACTIVATION	41	3.35848	0.423651
895	1101	t2d	BENPORATH_SOX2_TARGETS	660	2.02419	0.423509
896	802	t2d	REACTOME_HSP90_CHAPERONE_CYCLE_FOR_STEROID_HORMONE_RECEPTORS_SHR_IN_THE_PRESENCE_OF_LIGAND	53	3.09309	0.421597
897	666	t2d	REACTOME_NOTCH4_INTRACELLULAR_DOMAIN_REGULATES_TRANSCRIPTION	19	3.82015	0.421592
898	788	t2d	XU_GH1_EXOGENOUS_TARGETS_UP	46	3.14125	0.421407
899	1145	t2d	NUYTTEN_EZH2_TARGETS_DN	907	1.90885	0.420566
900	896	t2d	LEE_NEURAL_CREST_STEM_CELL_DN	103	2.64686	0.418274
901	689	t2d	WP_REGULATION_OF_APOPTOSIS_BY_PARATHYROID_HORMONE_RELATED_PROTEIN	23	3.6648	0.41221
902	831	t2d	WP_CHROMOSOMAL_AND_MICROSATELLITE_INSTABILITY_IN_COLORECTAL_CANCER	72	2.93512	0.40695
903	963	t2d	LEE_DIFFERENTIATING_T_LYMPHOCYTE	170	2.45516	0.405698
904	1004	t2d	BLANCO_MELO_RESPIRATORY_SYNCYTIAL_VIRUS_INFECTION_A594_CELLS_UP	269	2.3269	0.402571
905	911	t2d	IBRAHIM_NRF1_DOWN	129	2.61899	0.40216
906	1024	t2d	KEGG_OLFACTORY_TRANSDUCTION	379	2.26099	0.399699
907	768	t2d	REACTOME_GABA_B_RECEPTOR_ACTIVATION	43	3.22001	0.399347
908	1001	t2d	FISCHER_G2_M_CELL_CYCLE	217	2.3349	0.395825
909	1005	t2d	MIKKELSEN_NPC_HCP_WITH_H3K4ME3_AND_H3K27ME3	203	2.32514	0.39528
910	846	t2d	SAKAI_CHRONIC_HEPATITIS_VS_LIVER_CANCER_UP	80	2.87762	0.394159
911	992	t2d	CAIRO_LIVER_DEVELOPMENT_DN	208	2.35381	0.393847
912	908	t2d	COULOUARN_TEMPORAL_TGFB1_SIGNATURE_UP	102	2.62237	0.393269
913	817	t2d	WP_WNT_SIGNALING_PATHWAY	46	3.02275	0.388512
914	1027	t2d	DEURIG_T_CELL_PROLYMPHOCYTIC_LEUKEMIA_UP	313	2.24645	0.38787
915	823	t2d	KEGG_BASAL_CELL_CARCINOMA	55	2.99041	0.38676
916	876	t2d	GRAHAM_NORMAL_QUIESCENT_VS_NORMAL_DIVIDING_UP	55	2.72198	0.379362
917	1074	t2d	RAO_BOUND_BY_SALL4_ISOFORM_B	471	2.08902	0.377178
918	634	t2d	KEGG_OTHER_GLYCAN_DEGRADATION	15	4.03028	0.377138
919	902	t2d	WP_COMPLEMENT_SYSTEM_IN_NEURONAL_DEVELOPMENT_AND_PLASTICITY	97	2.63431	0.375275
920	926	t2d	BLANCO_MELO_COVID19_SARS_COV_2_INFECTION_A594_CELLS_DN	70	2.57702	0.375202
921	1010	t2d	FOSTER_KDM1A_TARGETS_UP	224	2.31691	0.371673
922	792	t2d	YAO_TEMPORAL_RESPONSE_TO_PROGESTERONE_CLUSTER_2	49	3.12967	0.37114
923	668	t2d	KEGG_MEDICUS_VARIANT_MUTATION_INACTIVATED_PDE11A_PDE8B_TO_ACTH_CORTISOL_SIGNALING_PATHWAY	20	3.78154	0.366232
924	929	t2d	PECE_MAMMARY_STEM_CELL_DN	122	2.56972	0.365851
925	700	t2d	REACTOME_ENDOGENOUS_STEROLS	25	3.63024	0.364533
926	777	t2d	WEINMANN_ADAPTATION_TO_HYPOXIA_DN	37	3.19113	0.364342
927	947	t2d	WP_LNCRNA_IN_CANONICAL_WNT_SIGNALING_AND_COLORECTAL_CANCER	91	2.48316	0.361315
928	727	t2d	WP_CANONICAL_AND_NON_CANONICAL_NOTCH_SIGNALING	27	3.44718	0.357638
929	780	t2d	MARKS_HDAC_TARGETS_UP	21	3.18873	0.3531
930	783	t2d	ABE_VEGFA_TARGETS_2HR	29	3.16757	0.351964
931	784	t2d	WP_NEOVASCULARISATION_PROCESSES	37	3.16685	0.351596
932	707	t2d	KEGG_MEDICUS_VARIANT_MUTATION_INACTIVATED_ATP2B3_TO_ANGIOTENSIN_ALDOSTERONE_SIGNALING_PATHWAY	22	3.59562	0.350726
933	868	t2d	WP_NCRNAS_INVOLVED_IN_WNT_SIGNALING_IN_HEPATOCELLULAR_CARCINOMA	83	2.74272	0.349265
934	993	t2d	RICKMAN_METASTASIS_DN	242	2.35304	0.348892
935	1045	t2d	REACTOME_METABOLISM_OF_AMINO_ACIDS_AND_DERIVATIVES	338	2.17657	0.346377
936	925	t2d	WP_DNA_DAMAGE_RESPONSE_ONLY_ATM_DEPENDENT	108	2.57703	0.346341
937	785	t2d	KEGG_MEDICUS_PATHOGEN_HCMV_UL33_TO_GNB_G_RHO_SIGNALING_PATHWAY	33	3.16231	0.343313
938	1041	t2d	MOREAUX_MULTIPLE_MYELOMA_BY_TACI_UP	329	2.18733	0.342575
939	800	t2d	FAELT_B_CLL_WITH_VH3_21_UP	39	3.10336	0.34135
940	978	t2d	NABA_ECM_AFFILIATED	162	2.39215	0.33869
941	912	t2d	REACTOME_REGULATION_OF_HSF1_MEDIATED_HEAT_SHOCK_RESPONSE	78	2.61854	0.335967
942	765	t2d	REACTOME_PYROPTOSIS	26	3.22931	0.335698
943	1213	t2d	BLALOCK_ALZHEIMERS_DISEASE_UP	1528	1.74765	0.33468
944	969	t2d	KIM_ALL_DISORDERS_DURATION_CORR_DN	135	2.42092	0.331817
945	829	t2d	BANDRES_RESPONSE_TO_CARMUSTIN_MGMT_24HR_DN	32	2.97534	0.329486
946	974	t2d	HAHTOLA_MYCOSIS_FUNGOIDES_SKIN_UP	164	2.40913	0.327999
947	1068	t2d	PARENT_MTOR_SIGNALING_UP	515	2.10507	0.323746
948	1059	t2d	YANG_BCL3_TARGETS_UP	312	2.14255	0.322149
949	869	t2d	REACTOME_DISEASES_ASSOCIATED_WITH_O_GLYCOSYLATION_OF_PROTEINS	60	2.74079	0.322039
950	1125	t2d	LEE_BMP2_TARGETS_UP	692	1.95778	0.320024
951	870	t2d	REACTOME_GABA_RECEPTOR_ACTIVATION	56	2.73706	0.319604
952	959	t2d	SCHLOSSER_SERUM_RESPONSE_UP	116	2.462	0.312731
953	984	t2d	XU_GH1_AUTOCRINE_TARGETS_UP	156	2.36389	0.312475
954	1025	t2d	JAEGER_METASTASIS_DN	243	2.25247	0.31224
955	920	t2d	ZHU_CMV_8_HR_DN	47	2.59036	0.308723
956	877	t2d	WP_HEMATOPOIETIC_STEM_CELL_DIFFERENTIATION	51	2.72115	0.3075
957	691	t2d	LY_AGING_MIDDLE_DN	15	3.66269	0.303453
958	972	t2d	SMIRNOV_RESPONSE_TO_IR_6HR_UP	155	2.41264	0.300384
959	892	t2d	TAKAO_RESPONSE_TO_UVB_RADIATION_UP	74	2.68758	0.298732
960	872	t2d	WP_MELANOMA	65	2.73311	0.298264
961	776	t2d	REACTOME_TERMINATION_OF_O_GLYCAN_BIOSYNTHESIS	22	3.19343	0.291883
962	1042	t2d	DOUGLAS_BMI1_TARGETS_DN	293	2.18451	0.291737
963	924	t2d	REACTOME_UNFOLDED_PROTEIN_RESPONSE_UPR	87	2.58254	0.289638
964	946	t2d	ZHONG_SECRETOME_OF_LUNG_CANCER_AND_FIBROBLAST	122	2.49299	0.288944
965	1018	t2d	SMITH_TERT_TARGETS_UP	131	2.28135	0.285859
966	798	t2d	REACTOME_DECTIN_2_FAMILY	25	3.10749	0.284397
967	1034	t2d	ZHANG_RESPONSE_TO_IKK_INHIBITOR_AND_TNF_UP	214	2.21774	0.278819
968	708	t2d	KEGG_MEDICUS_REFERENCE_TNF_P38_SIGNALING_PATHWAY	24	3.59337	0.278555
969	954	t2d	KYNG_WERNER_SYNDROM_AND_NORMAL_AGING_UP	73	2.47014	0.278039
970	976	t2d	KEGG_COLORECTAL_CANCER	60	2.39732	0.277715
971	729	t2d	SYED_ESTRADIOL_RESPONSE	16	3.43392	0.277625
972	751	t2d	ZHOU_PANCREATIC_EXOCRINE_PROGENITOR	11	3.2972	0.276824
973	917	t2d	HANN_RESISTANCE_TO_BCL2_INHIBITOR_DN	44	2.59838	0.271501
974	1079	t2d	KOYAMA_SEMA3B_TARGETS_DN	325	2.07728	0.27146
975	1003	t2d	ADDYA_ERYTHROID_DIFFERENTIATION_BY_HEMIN	72	2.32815	0.270488
976	759	t2d	KEGG_MEDICUS_VARIANT_MUTATION_ACTIVATED_CACNA1D_H_TO_ANGIOTENSIN_ALDOSTERONE_SIGNALING_PATHWAY	24	3.27975	0.267904
977	1044	t2d	THUM_SYSTOLIC_HEART_FAILURE_DN	186	2.18225	0.26658
978	1090	t2d	REACTOME_SARS_COV_INFECTIONS	388	2.05008	0.26626
979	882	t2d	BRACHAT_RESPONSE_TO_CAMPTOTHECIN_DN	39	2.71235	0.264804
980	940	t2d	KEGG_HEMATOPOIETIC_CELL_LINEAGE	81	2.5343	0.264669
981	1035	t2d	RUTELLA_RESPONSE_TO_HGF_DN	218	2.21655	0.263651
982	786	t2d	BOYLAN_MULTIPLE_MYELOMA_D_CLUSTER_DN	35	3.15547	0.261262
983	1056	t2d	POOLA_INVASIVE_BREAST_CANCER_UP	256	2.14772	0.259487
984	772	t2d	KEGG_MEDICUS_VARIANT_MUTATION_ACTIVATED_KCNJ5_TO_ANGIOTENSIN_ALDOSTERONE_SIGNALING_PATHWAY	25	3.20759	0.259063
985	1022	t2d	WP_NRF2_PATHWAY	136	2.27753	0.257605
986	863	t2d	PID_AMB2_NEUTROPHILS_PATHWAY	40	2.75264	0.25559
987	818	t2d	REACTOME_ZINC_TRANSPORTERS	15	3.00506	0.252689
988	990	t2d	MCBRYAN_PUBERTAL_TGFB1_TARGETS_DN	59	2.35534	0.252465
989	937	t2d	MCCLUNG_DELTA_FOSB_TARGETS_2WK	43	2.5395	0.251547
990	828	t2d	REACTOME_PHASE_2_PLATEAU_PHASE	14	2.98059	0.248994
991	854	t2d	BURTON_ADIPOGENESIS_PEAK_AT_16HR	39	2.79073	0.248199
992	1026	t2d	FOSTER_TOLERANT_MACROPHAGE_UP	151	2.24652	0.247824
993	958	t2d	JAIN_NFKB_SIGNALING	65	2.46346	0.24754
994	1033	t2d	BROWNE_HCMV_INFECTION_8HR_UP	91	2.22711	0.244832
995	977	t2d	TOOKER_GEMCITABINE_RESISTANCE_UP	73	2.39595	0.242682
996	928	t2d	KEGG_ENDOMETRIAL_CANCER	49	2.5737	0.24181
997	895	t2d	MATZUK_MEIOTIC_AND_DNA_REPAIR	37	2.65258	0.241275
998	842	t2d	STANELLE_E2F1_TARGETS	26	2.89459	0.240471
999	889	t2d	BOYLAN_MULTIPLE_MYELOMA_C_CLUSTER_UP	34	2.69353	0.239208
1000	901	t2d	WP_REGUCALCIN_IN_PROXIMAL_TUBULE_EPITHELIAL_KIDNEY_CELLS	30	2.63766	0.238698
1001	961	t2d	REACTOME_DDX58_IFIH1_MEDIATED_INDUCTION_OF_INTERFERON_ALPHA_BETA	77	2.46044	0.235983
1002	900	t2d	FARMER_BREAST_CANCER_CLUSTER_2	31	2.63843	0.233383
1003	1017	t2d	SHETH_LIVER_CANCER_VS_TXNIP_LOSS_PAM2	152	2.28296	0.23337
1004	1076	t2d	MCBRYAN_PUBERTAL_BREAST_4_5WK_UP	242	2.08672	0.233187
1005	897	t2d	WP_NOTCH_SIGNALING	44	2.64684	0.233081
1006	644	t2d	IIZUKA_LIVER_CANCER_EARLY_RECURRENCE	11	3.94116	0.227272
1007	738	t2d	JI_CARCINOGENESIS_BY_KRAS_AND_STK11_DN	16	3.39364	0.225438
1008	1087	t2d	WP_PLEURAL_MESOTHELIOMA	420	2.05849	0.222752
1009	849	t2d	REACTOME_NOTCH_HLH_TRANSCRIPTION_PATHWAY	24	2.868	0.221537
1010	985	t2d	YAO_TEMPORAL_RESPONSE_TO_PROGESTERONE_CLUSTER_1	62	2.35804	0.220204
1011	918	t2d	MARCHINI_TRABECTEDIN_RESISTANCE_DN	44	2.59517	0.220003
1012	995	t2d	WP_NOTCH_SIGNALING_PATHWAY	51	2.34315	0.219943
1013	884	t2d	WP_OLIGODENDROCYTE_SPECIFICATION_AND_DIFFERENTIATION_LEADING_TO_MYELIN_COMPONENTS_FOR_CNS	29	2.70614	0.218057
1014	875	t2d	CERVERA_SDHB_TARGETS_1_DN	34	2.72443	0.2165
1015	986	t2d	DACOSTA_UV_RESPONSE_VIA_ERCC3_TTD_UP	49	2.35752	0.213953
1016	907	t2d	VERRECCHIA_EARLY_RESPONSE_TO_TGFB1	53	2.6265	0.213714
1017	914	t2d	FLECHNER_PBL_KIDNEY_TRANSPLANT_OK_VS_DONOR_DN	38	2.60401	0.211831
1018	1007	t2d	ZAMORA_NOS2_TARGETS_UP	52	2.32361	0.21152
1019	1002	t2d	DELPUECH_FOXO3_TARGETS_UP	62	2.33093	0.211093
1020	934	t2d	FLECHNER_PBL_KIDNEY_TRANSPLANT_REJECTED_VS_OK_UP	57	2.55057	0.20945
1021	1116	t2d	REACTOME_DNA_REPAIR	270	1.98045	0.199351
1022	790	t2d	WEST_ADRENOCORTICAL_TUMOR_MARKERS_DN	17	3.13207	0.199265
1023	1067	t2d	REACTOME_PLATELET_ACTIVATION_SIGNALING_AND_AGGREGATION	245	2.10797	0.197673
1024	1053	t2d	JIANG_HYPOXIA_NORMAL	187	2.16079	0.197133
1025	979	t2d	BIOCARTA_PPARA_PATHWAY	52	2.38571	0.192049
1026	1036	t2d	DAVICIONI_RHABDOMYOSARCOMA_PAX_FOXO1_FUSION_UP	56	2.21455	0.191374
1027	987	t2d	FAELT_B_CLL_WITH_VH_REARRANGEMENTS_UP	45	2.35709	0.191048
1028	1111	t2d	ZWANG_CLASS_1_TRANSIENTLY_INDUCED_BY_EGF	451	1.98734	0.190519
1029	909	t2d	EPPERT_LSC_R	35	2.61934	0.190025
1030	857	t2d	RUAN_RESPONSE_TO_TROGLITAZONE_UP	24	2.78552	0.185593
1031	1121	t2d	REACTOME_TRANSCRIPTIONAL_REGULATION_BY_TP53	340	1.97301	0.184953
1032	807	t2d	WP_DEGRADATION_PATHWAY_OF_SPHINGOLIPIDS_INCLUDING_DISEASES	15	3.0519	0.183741
1033	988	t2d	JOHNSTONE_PARVB_TARGETS_1_DN	57	2.35659	0.180503
1034	1113	t2d	MILI_PSEUDOPODIA_CHEMOTAXIS_DN	386	1.98133	0.176377
1035	880	t2d	BOYAULT_LIVER_CANCER_SUBCLASS_G5_DN	27	2.71696	0.176028
1036	975	t2d	CEBALLOS_TARGETS_OF_TP53_AND_MYC_DN	29	2.40814	0.175678
1037	1083	t2d	OSWALD_HEMATOPOIETIC_STEM_CELL_IN_COLLAGEN_GEL_DN	242	2.06597	0.171867
1038	931	t2d	KEGG_ACUTE_MYELOID_LEUKEMIA	53	2.56069	0.171309
1039	1014	t2d	REACTOME_PRE_NOTCH_EXPRESSION_AND_PROCESSING	48	2.29918	0.171086
1040	1075	t2d	JAZAG_TGFB1_SIGNALING_VIA_SMAD4_DN	58	2.08773	0.170692
1041	1119	t2d	MULLIGHAN_MLL_SIGNATURE_1_UP	352	1.97475	0.169798
1042	1019	t2d	SENGUPTA_EBNA1_ANTICORRELATED	127	2.27923	0.167921
1043	1144	t2d	PILON_KLF1_TARGETS_UP	439	1.91076	0.166306
1044	1049	t2d	GOTZMANN_EPITHELIAL_TO_MESENCHYMAL_TRANSITION_DN	194	2.16874	0.159745
1045	1128	t2d	YOSHIMURA_MAPK8_TARGETS_DN	352	1.95464	0.158308
1046	982	t2d	PID_NOTCH_PATHWAY	58	2.37723	0.157665
1047	837	t2d	KEGG_MEDICUS_REFERENCE_GLUTATHIONE_BIOSYNTHESIS	11	2.91104	0.157389
1048	1028	t2d	REACTOME_CYTOCHROME_P450_ARRANGED_BY_SUBSTRATE_TYPE	62	2.24474	0.153515
1049	1020	t2d	HELLEBREKERS_SILENCED_DURING_TUMOR_ANGIOGENESIS	73	2.2786	0.151424
1050	1122	t2d	IVANOVA_HEMATOPOIESIS_EARLY_PROGENITOR	395	1.963	0.150203
1051	1051	t2d	BRIDEAU_IMPRINTED_GENES	60	2.16562	0.147543
1052	1066	t2d	WHITFIELD_CELL_CYCLE_M_G1	116	2.11895	0.146962
1053	839	t2d	SA_REG_CASCADE_OF_CYCLIN_EXPR	13	2.90265	0.145649
1054	845	t2d	WP_GENES_TARGETED_BY_MIRNAS_IN_ADIPOCYTES	12	2.88847	0.143345
1055	1096	t2d	WP_IL_24_SIGNALING_PATHWAY	219	2.03595	0.143049
1056	941	t2d	WP_PHOTODYNAMIC_THERAPY_INDUCED_HIF_1_SURVIVAL_SIGNALING	36	2.53259	0.141466
1057	952	t2d	BIOCARTA_CELLCYCLE_PATHWAY	22	2.47412	0.140328
1058	1065	t2d	MIKKELSEN_IPS_LCP_WITH_H3K4ME3	156	2.12003	0.137729
1059	1098	t2d	TAKEDA_TARGETS_OF_NUP98_HOXA9_FUSION_8D_DN	176	2.03317	0.137348
1060	906	t2d	KEGG_MEDICUS_REFERENCE_ANGIOTENSIN_ALDOSTERONE_SIGNALING_PATHWAY	28	2.62786	0.136314
1061	1054	t2d	REACTOME_MITOCHONDRIAL_TRANSLATION	90	2.15811	0.134873
1062	1062	t2d	DIAZ_CHRONIC_MYELOGENOUS_LEUKEMIA_DN	109	2.13283	0.132391
1063	1032	t2d	APPEL_IMATINIB_RESPONSE	31	2.23008	0.128042
1064	1099	t2d	ACEVEDO_NORMAL_TISSUE_ADJACENT_TO_LIVER_TUMOR_UP	156	2.02518	0.126353
1065	1023	t2d	GALLUZZI_PERMEABILIZE_MITOCHONDRIA	39	2.27541	0.125443
1066	923	t2d	KEGG_MATURITY_ONSET_DIABETES_OF_THE_YOUNG	25	2.58849	0.123782
1067	1021	t2d	GERHOLD_RESPONSE_TO_TZD_DN	13	2.27846	0.122557
1068	973	t2d	WP_OVARIAN_INFERTILITY	36	2.40937	0.122556
1069	1134	t2d	RUTELLA_RESPONSE_TO_CSF2RB_AND_IL4_DN	300	1.94088	0.119504
1070	1110	t2d	MANNE_COVID19_NONICU_VS_HEALTHY_DONOR_PLATELETS_DN	177	1.9905	0.11675
1071	1047	t2d	DEMAGALHAES_AGING_UP	51	2.17311	0.113
1072	1105	t2d	BLUM_RESPONSE_TO_SALIRASIB_UP	222	2.00698	0.111179
1073	1112	t2d	REACTOME_CYCLIN_D_ASSOCIATED_EVENTS_IN_G1	44	1.983	0.111059
1074	1061	t2d	DAVICIONI_PAX_FOXO1_SIGNATURE_IN_ARMS_UP	52	2.13584	0.110439
1075	933	t2d	EGUCHI_CELL_CYCLE_RB1_TARGETS	22	2.5562	0.106892
1076	967	t2d	WESTON_VEGFA_TARGETS_12HR	22	2.4247	0.105827
1077	1052	t2d	NADLER_HYPERGLYCEMIA_AT_OBESITY	55	2.1654	0.10581
1078	1031	t2d	WP_INITIATION_OF_TRANSCRIPTION_AND_TRANSLATION_ELONGATION_AT_THE_HIV_1_LTR	31	2.23953	0.105545
1079	1078	t2d	BROWNE_HCMV_INFECTION_10HR_UP	89	2.0829	0.105457
1080	1050	t2d	FLECHNER_PBL_KIDNEY_TRANSPLANT_OK_VS_DONOR_UP	133	2.16695	0.105377
1081	1063	t2d	PID_ATM_PATHWAY	29	2.12122	0.103665
1082	997	t2d	REACTOME_INSULIN_PROCESSING	23	2.34014	0.101377
1083	1174	t2d	MARTINEZ_RB1_AND_TP53_TARGETS_UP	569	1.84075	0.0997469
1084	989	t2d	WP_NITRIC_OXIDE_METABOLISM_IN_CYSTIC_FIBROSIS	13	2.3559	0.0982685
1085	1106	t2d	REACTOME_MRNA_SPLICING	193	2.00166	0.0976526
1086	867	t2d	KEGG_MEDICUS_VARIANT_AMPLIFIED_MYC_TO_P15_CELL_CYCLE_G1_S	13	2.74292	0.0959979
1087	1180	t2d	REACTOME_SIGNALING_BY_GPCR	663	1.82263	0.0944049
1088	1057	t2d	UEDA_CENTRAL_CLOCK	81	2.14642	0.0923668
1089	1094	t2d	KEGG_MELANOGENESIS	100	2.04233	0.0921225
1090	1089	t2d	BREDEMEYER_RAG_SIGNALING_NOT_VIA_ATM_DN	54	2.05129	0.0902461
1091	1114	t2d	SHEPARD_CRASH_AND_BURN_MUTANT_UP	189	1.98121	0.0901424
1092	1131	t2d	KEGG_PROSTATE_CANCER	84	1.94802	0.0900466
1093	1086	t2d	SANSOM_APC_TARGETS_REQUIRE_MYC	208	2.05861	0.0887939
1094	1127	t2d	HELLER_HDAC_TARGETS_SILENCED_BY_METHYLATION_UP	375	1.95475	0.0882902
1095	1126	t2d	REACTOME_INTRINSIC_PATHWAY_FOR_APOPTOSIS	52	1.9557	0.0866866
1096	1048	t2d	STEARMAN_LUNG_CANCER_EARLY_VS_LATE_DN	57	2.17069	0.0847441
1097	1240	t2d	REACTOME_RNA_POLYMERASE_II_TRANSCRIPTION	1243	1.70608	0.0845397
1098	1117	t2d	ANDERSEN_CHOLANGIOCARCINOMA_CLASS2	169	1.97944	0.084517
1099	1227	t2d	REACTOME_DEVELOPMENTAL_BIOLOGY	1131	1.72701	0.0817058
1100	1097	t2d	REACTOME_FORMATION_OF_SENESCENCE_ASSOCIATED_HETEROCHROMATIN_FOCI_SAHF	11	2.0353	0.0815696
1101	1091	t2d	BOYLAN_MULTIPLE_MYELOMA_D_DN	70	2.04689	0.0782358
1102	1071	t2d	REACTOME_NUCLEAR_ENVELOPE_BREAKDOWN	50	2.09445	0.0755753
1103	1072	t2d	KEGG_GLYCEROPHOSPHOLIPID_METABOLISM	70	2.09356	0.074266
1104	1135	t2d	LINDGREN_BLADDER_CANCER_CLUSTER_2B	349	1.93504	0.0728176
1105	1006	t2d	VALK_AML_CLUSTER_5	28	2.3242	0.0715897
1106	1088	t2d	REACTOME_REGULATED_NECROSIS	55	2.05662	0.07154
1107	1093	t2d	BANDRES_RESPONSE_TO_CARMUSTIN_MGMT_48HR_DN	149	2.04348	0.0706103
1108	1040	t2d	REACTOME_SYNTHESIS_OF_PC	27	2.19232	0.0699317
1109	1137	t2d	BLANCO_MELO_COVID19_SARS_COV_2_LOW_MOI_INFECTION_A594_ACE2_EXPRESSING_CELLS_UP	131	1.92979	0.0690358
1110	1107	t2d	REACTOME_CELLULAR_RESPONSE_TO_HEAT_STRESS	96	2.00057	0.0686838
1111	1008	t2d	KEGG_NOTCH_SIGNALING_PATHWAY	47	2.32283	0.0678914
1112	865	t2d	REACTOME_BUTYROPHILIN_BTN_FAMILY_INTERACTIONS	12	2.74661	0.0674628
1113	1080	t2d	BORCZUK_MALIGNANT_MESOTHELIOMA_DN	87	2.07318	0.0668556
1114	944	t2d	KEGG_MEDICUS_REFERENCE_MDM2_P21_CELL_CYCLE_G1_S_N00536	11	2.50625	0.0667967
1115	1029	t2d	JEON_SMAD6_TARGETS_DN	19	2.24319	0.0643754
1116	1095	t2d	ELVIDGE_HYPOXIA_UP	158	2.03777	0.0601703
1117	1060	t2d	SMIRNOV_RESPONSE_TO_IR_2HR_UP	48	2.14228	0.0572399
1118	1130	t2d	KEGG_LYSOSOME	114	1.95087	0.0558174
1119	1043	t2d	WP_CHRONIC_HYPERGLYCEMIA_IMPAIRMENT_OF_NEURON_FUNCTION	44	2.18433	0.0556689
1120	1084	t2d	GYORFFY_MITOXANTRONE_RESISTANCE	32	2.06563	0.0555997
1121	1154	t2d	IWANAGA_CARCINOGENESIS_BY_KRAS_UP	157	1.88364	0.0550716
1122	1100	t2d	WP_PHOTODYNAMIC_THERAPY_INDUCED_AP_1_SURVIVAL_SIGNALING	50	2.02484	0.0518149
1123	1148	t2d	WP_PTF1A_RELATED_REGULATORY_PATHWAY	11	1.90484	0.049654
1124	1173	t2d	ZHOU_INFLAMMATORY_RESPONSE_FIMA_UP	424	1.8428	0.0489102
1125	1141	t2d	VERHAAK_AML_WITH_NPM1_MUTATED_DN	227	1.92139	0.0483282
1126	1055	t2d	REACTOME_NONHOMOLOGOUS_END_JOINING_NHEJ	29	2.15244	0.0480692
1127	1146	t2d	WINTER_HYPOXIA_METAGENE	220	1.90696	0.0480231
1128	935	t2d	KEGG_MEDICUS_REFERENCE_MDM2_P21_CELL_CYCLE_G1_S_N00066	13	2.54801	0.0477192
1129	1140	t2d	LEE_RECENT_THYMIC_EMIGRANT	201	1.92504	0.0444404
1130	1082	t2d	REACTOME_NUCLEAR_ENVELOPE_NE_REASSEMBLY	71	2.06659	0.0441571
1131	1195	t2d	SU_KIDNEY	12	1.78279	0.0432399
1132	981	t2d	WP_GPCRS_CLASS_B_SECRETIN_LIKE	15	2.37778	0.0409682
1133	962	t2d	AMIT_SERUM_RESPONSE_20_MCF10A	14	2.45527	0.0355243
1134	1115	t2d	WP_T_CELL_ACTIVATION_SARS_COV_2	87	1.98087	0.0352898
1135	1251	t2d	YOSHIMURA_MAPK8_TARGETS_UP	1197	1.68132	0.035076
1136	1133	t2d	COLDREN_GEFITINIB_RESISTANCE_DN	204	1.944	0.0335146
1137	1224	t2d	BENPORATH_EED_TARGETS	922	1.72974	0.0328745
1138	1120	t2d	BOSCO_EPITHELIAL_DIFFERENTIATION_MODULE	60	1.97341	0.0306003
1139	1219	t2d	KOBAYASHI_EGFR_SIGNALING_6HR_DN	17	1.73749	0.0300865
1140	1161	t2d	KEGG_SPHINGOLIPID_METABOLISM	34	1.86847	0.0297767
1141	1118	t2d	JOHANSSON_GLIOMAGENESIS_BY_PDGFB_UP	57	1.97824	0.0289937
1142	1150	t2d	LIU_SOX4_TARGETS_UP	125	1.88883	0.0281635
1143	1069	t2d	VANHARANTA_UTERINE_FIBROID_DN	62	2.10119	0.0271682
1144	1129	t2d	MCDOWELL_ACUTE_LUNG_INJURY_DN	41	1.95258	0.0253234
1145	957	t2d	REACTOME_DISEASES_ASSOCIATED_WITH_N_GLYCOSYLATION_OF_PROTEINS	18	2.46531	0.0234946
1146	1159	t2d	REACTOME_ALPHA_LINOLENIC_OMEGA3_AND_LINOLEIC_OMEGA6_ACID_METABOLISM	12	1.87016	0.0233514
1147	1151	t2d	REACTOME_ECM_PROTEOGLYCANS	72	1.88716	0.0225966
1148	998	t2d	LI_ADIPOGENESIS_BY_ACTIVATED_PPARG	18	2.33682	0.0219441
1149	1153	t2d	MATZUK_SPERMATOCYTE	68	1.88376	0.0216002
1150	1138	t2d	REACTOME_MEIOSIS	55	1.92566	0.0190792
1151	1158	t2d	KYNG_DNA_DAMAGE_UP	189	1.87018	0.015536
1152	1183	t2d	BUYTAERT_PHOTODYNAMIC_THERAPY_STRESS_DN	583	1.80788	0.0144793
1153	1149	t2d	KEGG_MEDICUS_PATHOGEN_ESCHERICHIA_ESPG_TO_MICROTUBULE_RHOA_SIGNALING_PATHWAY	16	1.88943	0.0139417
1154	1313	t2d	HOLLEMAN_ASPARAGINASE_RESISTANCE_ALL_DN	22	1.57399	0.0105429
1155	1102	t2d	YORDY_RECIPROCAL_REGULATION_BY_ETS1_AND_SP100_DN	64	2.02416	0.0101777
1156	1046	t2d	PHESSE_TARGETS_OF_APC_AND_MBD2_UP	16	2.17396	0.00775009
1157	1166	t2d	BURTON_ADIPOGENESIS_6	176	1.8622	0.00734011
1158	1132	t2d	REACTOME_GLYCEROPHOSPHOLIPID_BIOSYNTHESIS	114	1.94428	0.00650551
1159	1077	t2d	MA_RAT_AGING_UP	98	2.0838	0.0064095
1160	1171	t2d	KEGG_MEDICUS_VARIANT_MUTATION_CAUSED_ABERRANT_DCTN1_TO_RETROGRADE_AXONAL_TRANSPORT	17	1.84502	0.0059135
1161	1176	t2d	MANNE_COVID19_COMBINED_COHORT_VS_HEALTHY_DONOR_PLATELETS_DN	196	1.83173	0.00575078
1162	1085	t2d	WP_PI3K_AKT_MTOR_VITAMIN_D3_SIGNALING	21	2.06043	0.00514945
1163	1123	t2d	REACTOME_POTASSIUM_CHANNELS	102	1.96241	0.00493531
1164	1167	t2d	CASTELLANO_NRAS_TARGETS_DN	13	1.86022	0.0016523
1165	1092	t2d	SA_G1_AND_S_PHASES	15	2.04685	-0.000201044
1166	1202	t2d	REACTOME_SIGNALING_BY_INTERLEUKINS	434	1.76861	-0.00176739
1167	1156	t2d	KEGG_MEDICUS_REFERENCE_KINETOCHORE_MICROTUBULE_ATTACHMENT	19	1.87592	-0.00259311
1168	1162	t2d	BROWNE_HCMV_INFECTION_48HR_UP	166	1.86826	-0.00307432
1169	1160	t2d	KINNEY_DNMT1_METHYLATION_TARGETS	14	1.86871	-0.00539271
1170	1109	t2d	GARGALOVIC_RESPONSE_TO_OXIDIZED_PHOSPHOLIPIDS_SALMON_DN	13	1.99307	-0.00604376
1171	1182	t2d	WP_COMPLEMENT_SYSTEM	89	1.81661	-0.00666043
1172	1108	t2d	HENDRICKS_SMARCA4_TARGETS_DN	43	1.99574	-0.00681841
1173	1190	t2d	DACOSTA_UV_RESPONSE_VIA_ERCC3_COMMON_UP	67	1.79738	-0.00709525
1174	1104	t2d	LEIN_MIDBRAIN_MARKERS	70	2.01048	-0.0079255
1175	1124	t2d	BLANCO_MELO_COVID19_SARS_COV_2_LOW_MOI_INFECTION_A594_ACE2_EXPRESSING_CELLS_DN	14	1.96199	-0.0105066
1176	1465	t2d	REACTOME_PKA_ACTIVATION_IN_GLUCAGON_SIGNALLING	17	1.37652	-0.0115448
1177	1168	t2d	BILANGES_RAPAMYCIN_SENSITIVE_GENES	35	1.8557	-0.0124612
1178	1335	t2d	WIKMAN_ASBESTOS_LUNG_CANCER_UP	14	1.55258	-0.012871
1179	1155	t2d	HOEBEKE_LYMPHOID_STEM_CELL_DN	84	1.87704	-0.0149706
1180	1188	t2d	CONCANNON_APOPTOSIS_BY_EPOXOMICIN_DN	150	1.80013	-0.0149825
1181	1208	t2d	WP_AGE_RAGE_PATHWAY	64	1.75313	-0.0150134
1182	1205	t2d	GOZGIT_ESR1_TARGETS_DN	656	1.76129	-0.0189383
1183	1163	t2d	PODAR_RESPONSE_TO_ADAPHOSTIN_UP	128	1.86754	-0.0223782
1184	1223	t2d	WP_EXTRAFOLLICULAR_AND_FOLLICULAR_B_CELL_ACTIVATION_BY_SARS_COV_2	69	1.73067	-0.0242614
1185	1165	t2d	WAKABAYASHI_ADIPOGENESIS_PPARG_RXRA_BOUND_36HR	143	1.86243	-0.0246341
1186	1284	t2d	KEGG_MEDICUS_VARIANT_MUTATION_CAUSED_ABERRANT_SNCA_TO_ANTEROGRADE_AXONAL_TRANSPORT	24	1.62535	-0.0246344
1187	1186	t2d	HAN_SATB1_TARGETS_UP	388	1.80199	-0.0250857
1188	1212	t2d	BASSO_HAIRY_CELL_LEUKEMIA_UP	76	1.75088	-0.0268801
1189	1192	t2d	REACTOME_ABERRANT_REGULATION_OF_MITOTIC_G1_S_TRANSITION_IN_CANCER_DUE_TO_RB1_DEFECTS	17	1.79032	-0.0275302
1190	1203	t2d	BANDRES_RESPONSE_TO_CARMUSTIN_MGMT_48HR_UP	18	1.76664	-0.0278955
1191	1136	t2d	KANNAN_TP53_TARGETS_UP	54	1.93251	-0.027981
1192	1169	t2d	WP_GALANIN_RECEPTOR_PATHWAY	16	1.85163	-0.0287937
1193	1185	t2d	PID_IL12_STAT4_PATHWAY	32	1.80496	-0.0297632
1194	1210	t2d	KEGG_ADHERENS_JUNCTION	66	1.75274	-0.0300413
1195	1191	t2d	TCGA_GLIOBLASTOMA_COPY_NUMBER_DN	28	1.79681	-0.0301544
1196	1187	t2d	WP_OMEGA_9_FATTY_ACID_SYNTHESIS	13	1.80123	-0.0303705
1197	1221	t2d	WP_MALE_INFERTILITY	131	1.73644	-0.0319566
1198	1193	t2d	KIM_WT1_TARGETS_DN	431	1.78736	-0.0320708
1199	1142	t2d	JINESH_BLEBBISHIELD_TRANSFORMED_STEM_CELL_SPHERES_DN	249	1.91851	-0.0341818
1200	1329	t2d	NEBEN_AML_WITH_FLT3_OR_NRAS_DN	12	1.56015	-0.0347901
1201	1317	t2d	WP_OMEGA_3_OMEGA_6_FATTY_ACID_SYNTHESIS	14	1.56998	-0.034878
1202	1157	t2d	REACTOME_SARS_COV_2_MODULATES_AUTOPHAGY	11	1.87151	-0.0359215
1203	1342	t2d	KEGG_MEDICUS_PATHOGEN_HPV_E7_TO_PP2A_AKT_SIGNALING_PATYWAY	15	1.54425	-0.0373414
1204	1261	t2d	WP_6Q16_COPY_NUMBER_VARIATION	14	1.66395	-0.037729
1205	1175	t2d	GERY_CEBP_TARGETS	118	1.83261	-0.0380534
1206	1164	t2d	MARZEC_IL2_SIGNALING_UP	108	1.8625	-0.0405944
1207	1244	t2d	REACTOME_METAL_ION_SLC_TRANSPORTERS	23	1.70144	-0.0420274
1208	1172	t2d	WP_ZINC_HOMEOSTASIS	36	1.84325	-0.0438424
1209	1170	t2d	IGARASHI_ATF4_TARGETS_DN	89	1.84678	-0.0446086
1210	1304	t2d	KEGG_MEDICUS_REFERENCE_CX3CR1_GNAI_AC_PKA_SIGNALING_PATHWAY	17	1.5884	-0.0446959
1211	1255	t2d	FOURNIER_ACINAR_DEVELOPMENT_LATE_UP	11	1.67065	-0.0450854
1212	1178	t2d	WP_GPCRS_CLASS_A_RHODOPSIN_LIKE	241	1.82825	-0.0457949
1213	1405	t2d	KEGG_MEDICUS_REFERENCE_CGAS_STING_SIGNALING_PATHWAY	16	1.45479	-0.0459281
1214	1230	t2d	WP_MITOCHONDRIAL_LONG_CHAIN_FATTY_ACID_BETA_OXIDATION	16	1.72191	-0.0464887
1215	1179	t2d	REACTOME_ANTIVIRAL_MECHANISM_BY_IFN_STIMULATED_GENES	137	1.82612	-0.0470251
1216	1305	t2d	KEGG_MEDICUS_ENV_FACTOR_NICOTINE_NNK_TO_CAMP_SIGNALING_PATHWAY	14	1.58787	-0.048157
1217	1283	t2d	REACTOME_TRIGLYCERIDE_BIOSYNTHESIS	12	1.62609	-0.0482838
1218	1319	t2d	KEGG_MEDICUS_REFERENCE_LHCGR_GNAS_PKA_SIGNALING_PATHWAY	16	1.56766	-0.0484555
1219	1200	t2d	SCHAEFFER_PROSTATE_DEVELOPMENT_12HR_UP	102	1.77219	-0.0490717
1220	1477	t2d	GUENTHER_GROWTH_SPHERICAL_VS_ADHERENT_UP	16	1.35769	-0.049623
1221	1147	t2d	BOUDOUKHA_BOUND_BY_IGF2BP2	96	1.90645	-0.0508564
1222	1381	t2d	KOBAYASHI_RESPONSE_TO_ROMIDEPSIN	18	1.48638	-0.0511674
1223	1199	t2d	REACTOME_BETA_DEFENSINS	39	1.77271	-0.0528932
1224	1292	t2d	WP_MITOCHONDRIAL_FATTY_ACID_OXIDATION_DISORDERS	18	1.61239	-0.0541334
1225	1299	t2d	CARRILLOREIXACH_MRS3_VS_LOWER_RISK_HEPATOBLASTOMA_UP	37	1.59693	-0.0554612
1226	1295	t2d	KEGG_MEDICUS_ENV_FACTOR_ZN_TO_ANTEROGRADE_AXONAL_TRANSPORT	18	1.60002	-0.0564891
1227	1152	t2d	KORKOLA_YOLK_SAC_TUMOR_UP	19	1.88551	-0.0567793
1228	1371	t2d	REACTOME_REGULATION_OF_GENE_EXPRESSION_IN_BETA_CELLS	21	1.50392	-0.0580318
1229	1253	t2d	REACTOME_SUPPRESSION_OF_PHAGOSOMAL_MATURATION	13	1.67105	-0.0583751
1230	1328	t2d	KEGG_MEDICUS_REFERENCE_FSHR_GNAS_PKA_SIGNALING_PATHWAY	16	1.56093	-0.0593594
1231	1215	t2d	REACTOME_DNA_DOUBLE_STRAND_BREAK_RESPONSE	39	1.74697	-0.0594275
1232	1189	t2d	HADDAD_B_LYMPHOCYTE_PROGENITOR	247	1.79967	-0.0600126
1233	1430	t2d	REACTOME_CONDENSATION_OF_PROMETAPHASE_CHROMOSOMES	11	1.41736	-0.0645241
1234	1258	t2d	REACTOME_VOLTAGE_GATED_POTASSIUM_CHANNELS	42	1.66666	-0.0646046
1235	1198	t2d	TENEDINI_MEGAKARYOCYTE_MARKERS	58	1.77581	-0.0647202
1236	1218	t2d	REACTOME_MAPK_FAMILY_SIGNALING_CASCADES	306	1.74229	-0.0650099
1237	1233	t2d	SPIELMAN_LYMPHOBLAST_EUROPEAN_VS_ASIAN_DN	550	1.71596	-0.0659966
1238	1262	t2d	REACTOME_ADENYLATE_CYCLASE_INHIBITORY_PATHWAY	14	1.66305	-0.0665162
1239	1197	t2d	WHITFIELD_CELL_CYCLE_G2_M	184	1.77893	-0.0679975
1240	1249	t2d	WARTERS_IR_RESPONSE_5GY	41	1.68413	-0.0682711
1241	1226	t2d	MEISSNER_NPC_HCP_WITH_H3K27ME3	77	1.72787	-0.0711367
1242	1229	t2d	REACTOME_CELLULAR_RESPONSES_TO_STIMULI	710	1.72326	-0.0724339
1243	1433	t2d	PETROVA_PROX1_TARGETS_UP	25	1.41174	-0.0725852
1244	1373	t2d	DAZARD_UV_RESPONSE_CLUSTER_G4	17	1.49823	-0.073359
1245	1360	t2d	KEGG_MEDICUS_PATHOGEN_HCMV_US28_TO_GNAI_AC_PKA_SIGNALING_PATHWAY	16	1.51923	-0.0738029
1246	1211	t2d	STARK_PREFRONTAL_CORTEX_22Q11_DELETION_DN	452	1.75233	-0.0752447
1247	1246	t2d	REACTOME_SIALIC_ACID_METABOLISM	33	1.69394	-0.0753039
1248	1206	t2d	ZHONG_SECRETOME_OF_LUNG_CANCER_AND_MACROPHAGE	70	1.76101	-0.0757817
1249	1177	t2d	REACTOME_DISEASES_OF_GLYCOSYLATION	129	1.82985	-0.0758594
1250	1235	t2d	CHIANG_LIVER_CANCER_SUBCLASS_UNANNOTATED_DN	162	1.71282	-0.0761093
1251	1254	t2d	WP_NEURAL_CREST_DIFFERENTIATION	98	1.67074	-0.07629
1252	1285	t2d	KEGG_MEDICUS_REFERENCE_BETA_OXIDATION	11	1.62382	-0.0763646
1253	1228	t2d	FERRANDO_T_ALL_WITH_MLL_ENL_FUSION_UP	80	1.72638	-0.0767129
1254	1316	t2d	KEGG_MEDICUS_REFERENCE_EP_NE_ADRB_CAMP_SIGNALING_PATHWAY	15	1.57016	-0.0769381
1255	1263	t2d	CUI_GLUCOSE_DEPRIVATION	56	1.66099	-0.0769386
1256	1225	t2d	LI_LUNG_CANCER	40	1.72826	-0.0771582
1257	1204	t2d	WP_MAJOR_RECEPTORS_TARGETED_BY_EPINEPHRINE_AND_NOREPINEPHRINE	16	1.76569	-0.0778277
1258	1220	t2d	RICKMAN_TUMOR_DIFFERENTIATED_WELL_VS_POORLY_UP	216	1.73708	-0.0781341
1259	1322	t2d	WP_INTERACTIONS_OF_NATURAL_KILLER_CELLS_IN_PANCREATIC_CANCER	28	1.56531	-0.0788447
1260	1231	t2d	EBAUER_TARGETS_OF_PAX3_FOXO1_FUSION_UP	177	1.718	-0.0789031
1261	1181	t2d	SUBTIL_PROGESTIN_TARGETS	32	1.81832	-0.0790569
1262	1294	t2d	WP_DOPAMINERGIC_NEUROGENESIS	30	1.6055	-0.0795006
1263	1314	t2d	GREENBAUM_E2A_TARGETS_UP	27	1.57375	-0.0797404
1264	1184	t2d	MULLIGHAN_MLL_SIGNATURE_2_UP	388	1.80703	-0.0799771
1265	1558	t2d	ZHOU_PANCREATIC_BETA_CELL	11	1.25527	-0.0809691
1266	1274	t2d	KEGG_MEDICUS_PATHOGEN_SALMONELLA_SIFA_TO_MICROTUBULE_PLUS_END_DIRECTED_TRANSPORT	24	1.63717	-0.0821189
1267	1309	t2d	KEGG_MEDICUS_ENV_FACTOR_IRON_TO_ANTEROGRADE_AXONAL_TRANSPORT	18	1.58023	-0.0829783
1268	1310	t2d	MARCINIAK_ER_STRESS_RESPONSE_VIA_CHOP	19	1.57802	-0.0833646
1269	1214	t2d	ONDER_CDH1_TARGETS_2_DN	440	1.74724	-0.0836766
1270	1267	t2d	GARGALOVIC_RESPONSE_TO_OXIDIZED_PHOSPHOLIPIDS_RED_DN	25	1.65175	-0.083991
1271	1348	t2d	KEGG_MEDICUS_REFERENCE_ARL8_REGULATED_MICROTUBULE_PLUS_END_DIRECTED_TRANSPORT	30	1.53768	-0.0848764
1272	1201	t2d	WP_WNT_SIGNALING	111	1.77001	-0.0852696
1273	1287	t2d	BIOCARTA_ARF_PATHWAY	17	1.62173	-0.0864295
1274	1451	t2d	KEGG_MEDICUS_VARIANT_AMPLIFIED_MYC_TO_CELL_CYCLE_G1_S	11	1.38712	-0.0875713
1275	1194	t2d	LIM_MAMMARY_STEM_CELL_DN	384	1.78436	-0.08789
1276	1565	t2d	REACTOME_SYNTHESIS_SECRETION_AND_INACTIVATION_OF_GLUCOSE_DEPENDENT_INSULINOTROPIC_POLYPEPTIDE_GIP	12	1.25167	-0.0880314
1277	1444	t2d	GRAHAM_CML_QUIESCENT_VS_CML_DIVIDING_DN	11	1.39389	-0.0888545
1278	1216	t2d	CHYLA_CBFA2T3_TARGETS_DN	209	1.74611	-0.0895504
1279	1260	t2d	WP_ARRHYTHMOGENIC_RIGHT_VENTRICULAR_CARDIOMYOPATHY	69	1.66657	-0.0900266
1280	1256	t2d	KEGG_MEDICUS_REFERENCE_ANTEROGRADE_AXONAL_TRANSPORT	23	1.66865	-0.0912546
1281	1359	t2d	PID_HIF1A_PATHWAY	15	1.52004	-0.0912606
1282	1441	t2d	REACTOME_SPRY_REGULATION_OF_FGF_SIGNALING	16	1.39974	-0.0916849
1283	1409	t2d	WP_LEPTIN_INSULIN_SIGNALING_OVERLAP	16	1.44673	-0.0928229
1284	1273	t2d	GROSS_HYPOXIA_VIA_ELK3_AND_HIF1A_DN	98	1.63843	-0.0930773
1285	1282	t2d	WP_ATM_SIGNALING_PATHWAY	35	1.62631	-0.0935839
1286	1570	t2d	MONTERO_THYROID_CANCER_POOR_SURVIVAL_UP	12	1.25035	-0.0951248
1287	1196	t2d	DELYS_THYROID_CANCER_UP	417	1.78083	-0.0974392
1288	1265	t2d	REACTOME_INFLUENZA_INFECTION	148	1.65699	-0.0975226
1289	1384	t2d	MATZUK_EARLY_ANTRAL_FOLLICLE	12	1.48433	-0.0982063
1290	1429	t2d	WP_TYPE_II_DIABETES_MELLITUS	19	1.41924	-0.0983202
1291	1355	t2d	RIZ_ERYTHROID_DIFFERENTIATION_HBZ	37	1.52649	-0.0996225
1292	1469	t2d	REACTOME_METABOLISM_OF_ANGIOTENSINOGEN_TO_ANGIOTENSINS	14	1.36971	-0.0996783
1293	1555	t2d	REACTOME_NEGATIVE_REGULATION_OF_TCF_DEPENDENT_SIGNALING_BY_WNT_LIGAND_ANTAGONISTS	15	1.26006	-0.100309
1294	1272	t2d	REACTOME_MITOTIC_PROPHASE	77	1.6402	-0.100447
1295	1347	t2d	REACTOME_INSULIN_RECEPTOR_RECYCLING	29	1.5381	-0.100559
1296	1217	t2d	ENK_UV_RESPONSE_EPIDERMIS_DN	484	1.74329	-0.101132
1297	1417	t2d	VANDESLUIS_COMMD1_TARGETS_GROUP_4_UP	15	1.43598	-0.101504
1298	1271	t2d	KEGG_MEDICUS_REFERENCE_PTH_PTH1R_PKA_SIGNALING_PATHWAY	15	1.64642	-0.101522
1299	1250	t2d	REACTOME_EXTRACELLULAR_MATRIX_ORGANIZATION	285	1.68299	-0.101613
1300	1475	t2d	KEGG_MEDICUS_VARIANT_AMPLIFIED_MDM2_TO_P21_CELL_CYCLE_G1_S	12	1.35946	-0.10182
1301	1243	t2d	BLANCO_MELO_BETA_INTERFERON_TREATED_BRONCHIAL_EPITHELIAL_CELLS_UP	338	1.70322	-0.103199
1302	1345	t2d	KEGG_MEDICUS_VARIANT_MUTATION_CAUSED_ABERRANT_HTT_TO_ANTEROGRADE_AXONAL_TRANSPORT	25	1.53966	-0.103365
1303	1383	t2d	CAFFAREL_RESPONSE_TO_THC_24HR_5_UP	27	1.48479	-0.103676
1304	1804	t2d	REACTOME_ERCC6_CSB_AND_EHMT2_G9A_POSITIVELY_REGULATE_RRNA_EXPRESSION	15	1.02414	-0.103726
1305	1458	t2d	REACTOME_ORGANIC_CATION_ANION_ZWITTERION_TRANSPORT	15	1.38352	-0.103785
1306	1388	t2d	KEGG_MEDICUS_REFERENCE_MICROTUBULE_RHOA_SIGNALING_PATHWAY	20	1.47452	-0.10393
1307	1411	t2d	WP_KREBS_CYCLE_DISORDERS	13	1.44625	-0.10603
1308	1380	t2d	VERNOCHET_ADIPOGENESIS	18	1.48712	-0.106375
1309	1238	t2d	REACTOME_DISEASES_OF_METABOLISM	227	1.70779	-0.106581
1310	1264	t2d	GRAESSMANN_APOPTOSIS_BY_DOXORUBICIN_UP	1062	1.65769	-0.106713
1311	1281	t2d	KEGG_MEDICUS_VARIANT_OLIGOMERIC_CONFORMATION_PRPC_TO_ANTEROGRADE_AXONAL_TRANSPORT	13	1.62636	-0.106813
1312	1343	t2d	GERHOLD_ADIPOGENESIS_UP	47	1.54236	-0.107022
1313	1209	t2d	ROSS_AML_WITH_MLL_FUSIONS	72	1.75294	-0.107163
1314	1356	t2d	TSUNODA_CISPLATIN_RESISTANCE_DN	43	1.52129	-0.107368
1315	1506	t2d	MEISSNER_ES_ICP_WITH_H3K4ME3_AND_H3K27ME3	12	1.31505	-0.107545
1316	1389	t2d	WP_DOPAMINE_METABOLISM	11	1.47408	-0.108642
1317	1457	t2d	TIMOFEEVA_GROWTH_STRESS_VIA_STAT1_DN	16	1.38457	-0.108672
1318	1357	t2d	SAGIV_CD24_TARGETS_UP	21	1.52031	-0.109055
1319	1474	t2d	KEGG_MEDICUS_REFERENCE_MICROTUBULE_DEPOLYMERIZATION	22	1.36055	-0.110133
1320	1397	t2d	WP_ATM_SIGNALING_IN_DEVELOPMENT_AND_DISEASE	39	1.46402	-0.110321
1321	1303	t2d	NAGASHIMA_NRG1_SIGNALING_DN	49	1.5891	-0.110506
1322	1234	t2d	BONOME_OVARIAN_CANCER_SURVIVAL_OPTIMAL_DEBULKING	219	1.71453	-0.110618
1323	1232	t2d	KRIGE_RESPONSE_TO_TOSEDOSTAT_24HR_UP	652	1.71662	-0.11086
1324	1769	t2d	BIOCARTA_SM_PATHWAY	14	1.04954	-0.111583
1325	1524	t2d	WEST_ADRENOCORTICAL_TUMOR_MARKERS_UP	22	1.29969	-0.111695
1326	1278	t2d	UDAYAKUMAR_MED1_TARGETS_DN	213	1.63109	-0.111836
1327	1297	t2d	WP_APOPTOSIS	83	1.59785	-0.111938
1328	1492	t2d	POS_RESPONSE_TO_HISTAMINE_DN	11	1.3484	-0.112378
1329	1484	t2d	WP_FATTY_ACID_TRANSPORTERS	17	1.35366	-0.11249
1330	1312	t2d	WP_TYROBP_CAUSAL_NETWORK_IN_MICROGLIA	58	1.57465	-0.112705
1331	1631	t2d	WP_VITAMIN_B12_DISORDERS	11	1.18375	-0.113037
1332	1323	t2d	MEISSNER_BRAIN_HCP_WITH_H3K4ME2_AND_H3K27ME3	55	1.56506	-0.113051
1333	1365	t2d	PIONTEK_PKD1_TARGETS_DN	14	1.51202	-0.113372
1334	1252	t2d	TOMLINS_METASTASIS_UP	14	1.67631	-0.114664
1335	1512	t2d	YANG_BREAST_CANCER_ESR1_DN	21	1.31212	-0.115164
1336	1754	t2d	HOEGERKORP_CD44_TARGETS_TEMPORAL_UP	11	1.06109	-0.116399
1337	1248	t2d	MIKKELSEN_NPC_ICP_WITH_H3K4ME3	382	1.69027	-0.11674
1338	1331	t2d	MAHAJAN_RESPONSE_TO_IL1A_DN	64	1.55588	-0.11779
1339	1634	t2d	LY_AGING_MIDDLE_UP	12	1.18009	-0.117881
1340	1461	t2d	BIOCARTA_WNT_PATHWAY	24	1.37918	-0.11851
1341	1718	t2d	DORN_ADENOVIRUS_INFECTION_48HR_UP	12	1.09075	-0.118878
1342	1448	t2d	REACTOME_SUMOYLATION_OF_TRANSCRIPTION_FACTORS	20	1.39059	-0.119207
1343	1428	t2d	CHEOK_RESPONSE_TO_MERCAPTOPURINE_DN	19	1.42029	-0.119831
1344	1706	t2d	KYNG_NORMAL_AGING_UP	13	1.10194	-0.120232
1345	1467	t2d	RUAN_RESPONSE_TO_TROGLITAZONE_DN	16	1.37248	-0.120365
1346	1296	t2d	WP_TP53_NETWORK	19	1.59816	-0.121692
1347	1315	t2d	TANG_SENESCENCE_TP53_TARGETS_DN	51	1.57021	-0.121706
1348	1646	t2d	REACTOME_UNWINDING_OF_DNA	12	1.1643	-0.122345
1349	1239	t2d	PEDERSEN_METASTASIS_BY_ERBB2_ISOFORM_7	348	1.70647	-0.12253
1350	1207	t2d	KAAB_HEART_ATRIUM_VS_VENTRICLE_UP	236	1.75947	-0.122813
1351	1486	t2d	ONGUSAHA_BRCA1_TARGETS_UP	11	1.35318	-0.122906
1352	1306	t2d	KEGG_MEDICUS_REFERENCE_MICROTUBULE_DEPOLYMERIZATION_AT_THE_MINUS_ENDS	19	1.58676	-0.122937
1353	1783	t2d	LIANG_HEMATOPOIESIS_STEM_CELL_NUMBER_QTL	15	1.03702	-0.123145
1354	1535	t2d	KEGG_MEDICUS_REFERENCE_PP2A_AKT_SIGNALING_PATHWAY	18	1.2866	-0.124588
1355	1567	t2d	FERRANDO_LYL1_NEIGHBORS	14	1.25145	-0.125169
1356	1346	t2d	WP_OSTEOBLAST_DIFFERENTIATION_AND_RELATED_DISEASES	117	1.53909	-0.126478
1357	1560	t2d	DAZARD_UV_RESPONSE_CLUSTER_G28	16	1.25416	-0.126615
1358	1833	t2d	KEGG_MEDICUS_REFERENCE_BLOCKING_UBIQUITINATION_OF_H2AK119_BY_CK2	12	1.00412	-0.12681
1359	1302	t2d	CHIARADONNA_NEOPLASTIC_TRANSFORMATION_KRAS_CDC25_UP	53	1.59142	-0.126834
1360	1442	t2d	CARRILLOREIXACH_HEPATOBLASTOMA_VS_NORMAL_HYPERMETHYLATED_AND_DN	18	1.39934	-0.127202
1361	1543	t2d	REACTOME_PKA_MEDIATED_PHOSPHORYLATION_OF_CREB	19	1.27223	-0.127239
1362	1436	t2d	ZHOU_PANCREATIC_ENDOCRINE_PROGENITOR	12	1.40638	-0.127761
1363	1596	t2d	PID_LPA4_PATHWAY	14	1.21414	-0.127844
1364	1658	t2d	SCHAEFFER_PROSTATE_DEVELOPMENT_AND_CANCER_BOX1_UP	14	1.15095	-0.129263
1365	1290	t2d	SASAKI_ADULT_T_CELL_LEUKEMIA	155	1.61733	-0.129366
1366	1293	t2d	ZHU_CMV_ALL_DN	113	1.60673	-0.130545
1367	1681	t2d	REACTOME_SYNTHESIS_SECRETION_AND_DEACYLATION_OF_GHRELIN	19	1.12685	-0.131364
1368	1705	t2d	BOYAULT_LIVER_CANCER_SUBCLASS_G12_DN	15	1.10372	-0.131661
1369	1734	t2d	LANDIS_ERBB2_BREAST_PRENEOPLASTIC_UP	16	1.0781	-0.132642
1370	1571	t2d	SUZUKI_AMPLIFIED_IN_ORAL_CANCER	17	1.25	-0.133125
1371	1245	t2d	ONKEN_UVEAL_MELANOMA_UP	723	1.69522	-0.133273
1372	1540	t2d	WP_TRANSCRIPTIONAL_CASCADE_REGULATING_ADIPOGENESIS	13	1.27304	-0.133667
1373	1507	t2d	REACTOME_RHO_GTPASES_ACTIVATE_CIT	19	1.31499	-0.133677
1374	1546	t2d	BIOCARTA_PRION_PATHWAY	12	1.2702	-0.133702
1375	1676	t2d	KEGG_MEDICUS_ENV_FACTOR_BENZO_A_PYRENRE_TO_CYP_MEDIATED_METABOLISM	11	1.13047	-0.135783
1376	1708	t2d	REACTOME_FGFRL1_MODULATION_OF_FGFR1_SIGNALING	13	1.10125	-0.13591
1377	1602	t2d	KEGG_MEDICUS_REFERENCE_P300_P21_CELL_CYCLE_G1_S	15	1.20434	-0.136083
1378	1466	t2d	ISHIDA_E2F_TARGETS	51	1.37333	-0.136232
1379	1385	t2d	REACTOME_GLYCOSPHINGOLIPID_CATABOLISM	31	1.47946	-0.137084
1380	1440	t2d	KANG_GLIS3_TARGETS	34	1.39988	-0.137355
1381	1259	t2d	KEGG_ARRHYTHMOGENIC_RIGHT_VENTRICULAR_CARDIOMYOPATHY_ARVC	69	1.66657	-0.138401
1382	1763	t2d	BIOCARTA_PTC1_PATHWAY	11	1.05271	-0.138402
1383	1569	t2d	REACTOME_TP53_REGULATES_TRANSCRIPTION_OF_GENES_INVOLVED_IN_G1_CELL_CYCLE_ARREST	14	1.25129	-0.138805
1384	1834	t2d	FRIDMAN_SENESCENCE_DN	11	1.00288	-0.138983
1385	1670	t2d	LEE_LIVER_CANCER_HEPATOBLAST	15	1.13627	-0.139133
1386	1887	t2d	REACTOME_REGULATION_OF_SIGNALING_BY_NODAL	11	0.971591	-0.139632
1387	1933	t2d	WP_NAD_METABOLISM_SIRTUINS_AND_AGING	11	0.943462	-0.139745
1388	1853	t2d	WP_VALPROIC_ACID_PATHWAY	11	0.990463	-0.139841
1389	1499	t2d	REACTOME_DETOXIFICATION_OF_REACTIVE_OXYGEN_SPECIES	34	1.32865	-0.139998
1390	1693	t2d	REACTOME_PROTEIN_HYDROXYLATION	17	1.11268	-0.140567
1391	1607	t2d	WANG_METASTASIS_OF_BREAST_CANCER_ESR1_UP	19	1.20325	-0.140748
1392	1683	t2d	REACTOME_SYNTHESIS_OF_VERY_LONG_CHAIN_FATTY_ACYL_COAS	19	1.12537	-0.141198
1393	1490	t2d	BAKER_HEMATOPOIESIS_STAT3_TARGETS	14	1.34923	-0.141406
1394	1324	t2d	SMID_BREAST_CANCER_RELAPSE_IN_BRAIN_DN	74	1.56372	-0.142419
1395	1455	t2d	MOOTHA_FFA_OXYDATION	22	1.38538	-0.142619
1396	1821	t2d	HOLLEMAN_ASPARAGINASE_RESISTANCE_B_ALL_DN	11	1.01221	-0.142817
1397	1624	t2d	PID_MYC_PATHWAY	25	1.18903	-0.143219
1398	1222	t2d	OISHI_CHOLANGIOMA_STEM_CELL_LIKE_UP	322	1.73196	-0.143247
1399	1237	t2d	SHETH_LIVER_CANCER_VS_TXNIP_LOSS_PAM4	264	1.70897	-0.143469
1400	1901	t2d	BIOCARTA_BTG2_PATHWAY	11	0.960876	-0.143539
1401	1637	t2d	DAVICIONI_RHABDOMYOSARCOMA_PAX_FOXO1_FUSION_DN	13	1.17634	-0.144102
1402	1970	t2d	BIOCARTA_AKAP95_PATHWAY	11	0.921138	-0.144576
1403	1539	t2d	STEGER_ADIPOGENESIS_UP	21	1.2772	-0.144729
1404	1809	t2d	WP_BIOGENIC_AMINE_SYNTHESIS	13	1.02061	-0.144881
1405	1950	t2d	REACTOME_APOPTOTIC_CLEAVAGE_OF_CELL_ADHESION_PROTEINS	11	0.932939	-0.146062
1406	1585	t2d	REACTOME_SYNTHESIS_OF_PIPS_AT_THE_GOLGI_MEMBRANE	16	1.227	-0.146234
1407	1615	t2d	BIOCARTA_G1_PATHWAY	28	1.19658	-0.146681
1408	1628	t2d	WP_CORI_CYCLE	15	1.18568	-0.146836
1409	1581	t2d	GOUYER_TATI_TARGETS_DN	17	1.23438	-0.147065
1410	1840	t2d	REACTOME_DEFECTS_IN_COBALAMIN_B12_METABOLISM	12	0.999878	-0.147178
1411	1473	t2d	REACTOME_DNA_DAMAGE_TELOMERE_STRESS_INDUCED_SENESCENCE	27	1.36193	-0.147573
1412	1288	t2d	SMID_BREAST_CANCER_ERBB2_UP	128	1.62024	-0.14767
1413	1594	t2d	KEGG_MEDICUS_REFERENCE_CD80_CD86_CTLA4_PP2A_SIGNALING_PATHWAY	21	1.21436	-0.147735
1414	1622	t2d	KEGG_MEDICUS_REFERENCE_ORGANIZATION_OF_THE_INNER_KINETOCHORE	14	1.19105	-0.147969
1415	1553	t2d	KEGG_MEDICUS_VARIANT_MUTATION_CAUSED_ABERRANT_ABETA_TO_ANTEROGRADE_AXONAL_TRANSPORT	23	1.26456	-0.148098
1416	1337	t2d	LAIHO_COLORECTAL_CANCER_SERRATED_DN	70	1.55186	-0.148723
1417	1377	t2d	KEGG_VIBRIO_CHOLERAE_INFECTION	51	1.49014	-0.149454
1418	1851	t2d	REACTOME_MITOCHONDRIAL_IRON_SULFUR_CLUSTER_BIOGENESIS	12	0.992645	-0.149489
1419	1517	t2d	HANN_RESISTANCE_TO_BCL2_INHIBITOR_UP	31	1.30387	-0.149672
1420	1726	t2d	WP_DISORDERS_OF_FRUCTOSE_METABOLISM	13	1.08401	-0.150085
1421	1575	t2d	KEGG_MEDICUS_REFERENCE_ORGANIZATION_OF_THE_OUTER_KINETOCHORE	16	1.24143	-0.150139
1422	1927	t2d	KEGG_MEDICUS_REFERENCE_OKAZAKI_FRAGMENT_MATURATION	11	0.946151	-0.150153
1423	1638	t2d	REACTOME_SYNTHESIS_OF_PE	12	1.17615	-0.150207
1424	1665	t2d	BIOCARTA_ARAP_PATHWAY	17	1.14326	-0.150268
1425	1361	t2d	SU_TESTIS	72	1.51825	-0.151259
1426	1368	t2d	MARKEY_RB1_CHRONIC_LOF_UP	103	1.50911	-0.151845
1427	1280	t2d	KEGG_ECM_RECEPTOR_INTERACTION	82	1.62646	-0.15225
1428	1286	t2d	RODRIGUES_NTN1_TARGETS_DN	152	1.62348	-0.152753
1429	2006	t2d	KEGG_MEDICUS_REFERENCE_HEPARAN_SULFATE_BIOSYNTHESIS	11	0.907241	-0.15291
1430	1554	t2d	KEGG_MEDICUS_REFERENCE_MICROTUBULE_NUCLEATION	27	1.262	-0.15341
1431	1639	t2d	FARMER_BREAST_CANCER_CLUSTER_5	19	1.17528	-0.153472
1432	1603	t2d	CARDOSO_RESPONSE_TO_GAMMA_RADIATION_AND_3AB	13	1.20422	-0.153579
1433	1502	t2d	REACTOME_TRNA_MODIFICATION_IN_THE_NUCLEUS_AND_CYTOSOL	38	1.3254	-0.154073
1434	1548	t2d	WP_HOST_PATHOGEN_INTERACTION_OF_HUMAN_CORONAVIRUSES_AUTOPHAGY	18	1.26705	-0.155122
1435	1586	t2d	WP_PROGERIA_ASSOCIATED_LIPODYSTROPHY	21	1.22431	-0.155151
1436	1241	t2d	BOYLAN_MULTIPLE_MYELOMA_C_D_DN	247	1.70584	-0.155371
1437	1688	t2d	DANG_MYC_TARGETS_DN	28	1.11894	-0.155591
1438	1376	t2d	LEE_AGING_NEOCORTEX_UP	75	1.49285	-0.155771
1439	1526	t2d	KEGG_MEDICUS_REFERENCE_BRANCHING_MICROTUBULE_NUCLEATION	31	1.29739	-0.155954
1440	1710	t2d	SABATES_COLORECTAL_ADENOMA_SIZE_UP	14	1.09791	-0.156143
1441	1334	t2d	GAVIN_FOXP3_TARGETS_CLUSTER_P4	90	1.5529	-0.156214
1442	3211	t2d	IGLESIAS_E2F_TARGETS_DN	11	0.600605	-0.156477
1443	1513	t2d	REACTOME_DIGESTION_AND_ABSORPTION	26	1.31199	-0.15649
1444	1367	t2d	RIGGINS_TAMOXIFEN_RESISTANCE_UP	54	1.5115	-0.156666
1445	2015	t2d	KEGG_MEDICUS_VARIANT_MUTATION_INACTIVATED_P62_TO_PINK_PARKIN_MEDIATED_AUTOPHAGOSOME_FORMATION	11	0.903377	-0.157285
1446	1921	t2d	REACTOME_INHIBITION_OF_REPLICATION_INITIATION_OF_DAMAGED_DNA_BY_RB1_E2F1	11	0.948496	-0.157689
1447	1806	t2d	PID_DNA_PK_PATHWAY	16	1.02296	-0.158722
1448	1236	t2d	REACTOME_NEUTROPHIL_DEGRANULATION	445	1.71044	-0.158874
1449	1867	t2d	GARGALOVIC_RESPONSE_TO_OXIDIZED_PHOSPHOLIPIDS_BROWN_UP	14	0.981736	-0.159152
1450	2134	t2d	BIOCARTA_RAB_PATHWAY	12	0.855462	-0.159548
1451	1576	t2d	NIKOLSKY_BREAST_CANCER_12Q24_AMPLICON	15	1.23985	-0.160105
1452	1935	t2d	IBRAHIM_NRF3_DOWN	14	0.942797	-0.160216
1453	1525	t2d	CAFFAREL_RESPONSE_TO_THC_DN	28	1.29742	-0.16056
1454	1701	t2d	WP_DISORDERS_OF_GALACTOSE_METABOLISM	11	1.10665	-0.161665
1455	1711	t2d	YAMANAKA_GLIOBLASTOMA_SURVIVAL_UP	11	1.09766	-0.161959
1456	1752	t2d	DAZARD_UV_RESPONSE_CLUSTER_G2	24	1.06372	-0.162336
1457	1756	t2d	REACTOME_REGULATION_OF_RUNX1_EXPRESSION_AND_ACTIVITY	17	1.05855	-0.162429
1458	1645	t2d	CHEOK_RESPONSE_TO_MERCAPTOPURINE_AND_LD_MTX_DN	18	1.16458	-0.163253
1459	1408	t2d	REACTOME_PROCESSING_OF_DNA_DOUBLE_STRAND_BREAK_ENDS	58	1.44988	-0.163475
1460	1523	t2d	TSENG_ADIPOGENIC_POTENTIAL_UP	25	1.29994	-0.16451
1461	2000	t2d	KEGG_CIRCADIAN_RHYTHM_MAMMAL	12	0.909876	-0.164594
1462	1472	t2d	MURATA_VIRULENCE_OF_H_PILORI	20	1.36246	-0.164693
1463	1969	t2d	REACTOME_TRANSLATION_OF_REPLICASE_AND_ASSEMBLY_OF_THE_REPLICATION_TRANSCRIPTION_COMPLEX	14	0.922785	-0.164976
1464	1268	t2d	RUTELLA_RESPONSE_TO_HGF_VS_CSF2RB_AND_IL4_UP	380	1.65086	-0.165545
1465	2258	t2d	REACTOME_ERYTHROPOIETIN_ACTIVATES_PHOSPHOINOSITIDE_3_KINASE_PI3K	12	0.805734	-0.165657
1466	1460	t2d	KEGG_MEDICUS_REFERENCE_PROMOTION_OF_MICROTUBULE_GROWTH	21	1.38024	-0.165765
1467	1495	t2d	KEGG_FATTY_ACID_METABOLISM	40	1.33495	-0.16642
1468	1685	t2d	LEIN_LOCALIZED_TO_DISTAL_AND_PROXIMAL_DENDRITES	16	1.12456	-0.166917
1469	1843	t2d	LEE_NAIVE_T_LYMPHOCYTE	17	0.998764	-0.167645
1470	2434	t2d	BIOCARTA_CD40_PATHWAY	11	0.748845	-0.167844
1471	1541	t2d	KEGG_MEDICUS_REFERENCE_KINETOCHORE_FIBER_ORGANIZATION	22	1.27283	-0.168281
1472	1579	t2d	TING_SILENCED_BY_DICER	26	1.2364	-0.168709
1473	1824	t2d	REACTOME_PROCESSIVE_SYNTHESIS_ON_THE_LAGGING_STRAND	14	1.0104	-0.168863
1474	1370	t2d	BYSTRYKH_HEMATOPOIESIS_STEM_CELL_QTL_CIS	119	1.50718	-0.169985
1475	2073	t2d	BIOCARTA_HES_PATHWAY	12	0.874988	-0.170074
1476	1814	t2d	REACTOME_FGFR3_LIGAND_BINDING_AND_ACTIVATION	12	1.01584	-0.170265
1477	2272	t2d	XU_RESPONSE_TO_TRETINOIN_DN	11	0.801327	-0.170562
1478	2467	t2d	REACTOME_SIGNALING_BY_LEPTIN	11	0.739175	-0.17088
1479	1276	t2d	CHARAFE_BREAST_CANCER_BASAL_VS_MESENCHYMAL_UP	109	1.63305	-0.171094
1480	1289	t2d	ICHIBA_GRAFT_VERSUS_HOST_DISEASE_35D_DN	53	1.62003	-0.171192
1481	1640	t2d	WP_ROLES_OF_CERAMIDES_IN_DEVELOPMENT_OF_INSULIN_RESISTANCE	23	1.17362	-0.171464
1482	1998	t2d	WP_BIOSYNTHESIS_AND_REGENERATION_OF_TETRAHYDROBIOPTERIN_AND_CATABOLISM_OF_PHENYLALANINE	12	0.910353	-0.172473
1483	1616	t2d	HASLINGER_B_CLL_WITH_13Q14_DELETION	24	1.19645	-0.172525
1484	1917	t2d	REACTOME_ALK_MUTANTS_BIND_TKIS	12	0.94982	-0.172708
1485	1500	t2d	REACTOME_GLYCOSPHINGOLIPID_METABOLISM	40	1.32639	-0.173281
1486	2172	t2d	BIOCARTA_LYM_PATHWAY	11	0.838181	-0.173309
1487	1488	t2d	KEGG_REGULATION_OF_AUTOPHAGY	33	1.35053	-0.173757
1488	1888	t2d	DORN_ADENOVIRUS_INFECTION_24HR_UP	11	0.970946	-0.173777
1489	1382	t2d	ROYLANCE_BREAST_CANCER_16Q_COPY_NUMBER_UP	54	1.48634	-0.173917
1490	1501	t2d	REACTOME_IRE1ALPHA_ACTIVATES_CHAPERONES	47	1.32595	-0.174295
1491	2017	t2d	KYNG_WERNER_SYNDROM_UP	11	0.90304	-0.174715
1492	1242	t2d	KUMAR_TARGETS_OF_MLL_AF9_FUSION	372	1.70368	-0.174893
1493	1599	t2d	KEGG_BIOSYNTHESIS_OF_UNSATURATED_FATTY_ACIDS	20	1.20908	-0.175096
1494	1700	t2d	LIU_IL13_MEMORY_MODEL_UP	17	1.10711	-0.175483
1495	1269	t2d	VECCHI_GASTRIC_CANCER_ADVANCED_VS_EARLY_UP	156	1.65006	-0.175496
1496	2023	t2d	REACTOME_GOLGI_CISTERNAE_PERICENTRIOLAR_STACK_REORGANIZATION	14	0.898877	-0.175549
1497	1298	t2d	BROWNE_HCMV_INFECTION_6HR_DN	147	1.59772	-0.175852
1498	1584	t2d	SHIPP_DLBCL_CURED_VS_FATAL_DN	38	1.22726	-0.17588
1499	2049	t2d	MARKS_ACETYLATED_NON_HISTONE_PROTEINS	11	0.887098	-0.176788
1500	1872	t2d	SUZUKI_RESPONSE_TO_TSA	15	0.977836	-0.17708
1501	2106	t2d	CHIN_BREAST_CANCER_COPY_NUMBER_DN	13	0.866282	-0.177181
1502	2865	t2d	REACTOME_ATF6_ATF6_ALPHA_ACTIVATES_CHAPERONES	11	0.650701	-0.177266
1503	1975	t2d	NABA_MATRISOME_POORLY_METASTATIC_BREAST_CANCER_TUMOR_CELL_DERIVED	11	0.92025	-0.177395
1504	1741	t2d	KEGG_MEDICUS_REFERENCE_PINK_PARKIN_MEDIATED_AUTOPHAGOSOME_FORMATION	15	1.074	-0.177574
1505	1247	t2d	THUM_SYSTOLIC_HEART_FAILURE_UP	372	1.69248	-0.17764
1506	1831	t2d	REACTOME_INSERTION_OF_TAIL_ANCHORED_PROTEINS_INTO_THE_ENDOPLASMIC_RETICULUM_MEMBRANE	18	1.00498	-0.177798
1507	1745	t2d	GENTLES_LEUKEMIC_STEM_CELL_DN	17	1.07149	-0.178199
1508	2192	t2d	WHITESIDE_CISPLATIN_RESISTANCE_UP	11	0.828525	-0.1782
1509	2317	t2d	INAMURA_LUNG_CANCER_SCC_SUBTYPES_UP	12	0.786251	-0.178381
1510	1883	t2d	CROONQUIST_IL6_DEPRIVATION_UP	17	0.973557	-0.178831
1511	1552	t2d	WP_PARKINSON_39_S_DISEASE_PATHWAY	34	1.26506	-0.17888
1512	2455	t2d	WAESCH_ANAPHASE_PROMOTING_COMPLEX	13	0.743404	-0.179322
1513	1842	t2d	ZHU_SKIL_TARGETS_UP	19	0.998857	-0.179417
1514	1684	t2d	BLANCO_MELO_COVID19_SARS_COV_2_INFECTION_CALU3_CELLS_DN	17	1.12484	-0.179581
1515	1877	t2d	REACTOME_REGULATION_OF_GENE_EXPRESSION_IN_LATE_STAGE_BRANCHING_MORPHOGENESIS_PANCREATIC_BUD_PRECURSOR_CELLS	15	0.975682	-0.179586
1516	2105	t2d	WP_LACTATE_SHUTTLE_IN_GLIAL_CELLS	13	0.866314	-0.179736
1517	1789	t2d	KEGG_RENIN_ANGIOTENSIN_SYSTEM	14	1.03325	-0.179804
1518	1690	t2d	MAEKAWA_ATF2_TARGETS	22	1.1172	-0.179885
1519	1659	t2d	SA_CASPASE_CASCADE	18	1.15066	-0.180149
1520	2002	t2d	REACTOME_POLYMERASE_SWITCHING	13	0.909389	-0.18018
1521	1812	t2d	REACTOME_COBALAMIN_CBL_VITAMIN_B12_TRANSPORT_AND_METABOLISM	20	1.01867	-0.180232
1522	1911	t2d	BIOCARTA_MCM_PATHWAY	18	0.951984	-0.180386
1523	1266	t2d	SENGUPTA_NASOPHARYNGEAL_CARCINOMA_WITH_LMP1_UP	359	1.65416	-0.180458
1524	1714	t2d	WP_SMALL_LIGAND_GPCRS	18	1.09247	-0.180591
1525	1464	t2d	LEIN_OLIGODENDROCYTE_MARKERS	73	1.37705	-0.180694
1526	1483	t2d	REACTOME_G2_M_DNA_DAMAGE_CHECKPOINT	55	1.35418	-0.181153
1527	2256	t2d	WP_AEROBIC_GLYCOLYSIS	11	0.806047	-0.181393
1528	1777	t2d	WU_HBX_TARGETS_3_DN	13	1.04014	-0.18168
1529	3136	t2d	REACTOME_SIGNALING_BY_ACTIVATED_POINT_MUTANTS_OF_FGFR1	11	0.612439	-0.182027
1530	1738	t2d	LIAN_NEUTROPHIL_GRANULE_CONSTITUENTS	24	1.07607	-0.182787
1531	1307	t2d	WOOD_EBV_EBNA1_TARGETS_UP	104	1.58261	-0.18306
1532	2395	t2d	REACTOME_PHYSIOLOGICAL_FACTORS	14	0.761588	-0.183477
1533	2433	t2d	REACTOME_EICOSANOIDS	11	0.749478	-0.183484
1534	2509	t2d	ZHENG_RESPONSE_TO_ARSENITE_UP	14	0.727078	-0.183777
1535	2168	t2d	PID_CIRCADIAN_PATHWAY	13	0.839545	-0.184616
1536	1832	t2d	WP_H19_ACTION_RB_E2F1_SIGNALING_AND_CDK_BETA_CATENIN_ACTIVITY	13	1.00419	-0.184967
1537	2893	t2d	REACTOME_CREB1_PHOSPHORYLATION_THROUGH_THE_ACTIVATION_OF_ADENYLATE_CYCLASE	11	0.647391	-0.185715
1538	1557	t2d	SIMBULAN_PARP1_TARGETS_UP	28	1.2566	-0.185921
1539	1321	t2d	KEGG_WNT_SIGNALING_PATHWAY	146	1.56583	-0.18608
1540	2369	t2d	PID_INTEGRIN4_PATHWAY	11	0.769883	-0.186275
1541	2239	t2d	REACTOME_KILLING_MECHANISMS	11	0.812743	-0.186672
1542	2694	t2d	WP_BILE_ACIDS_SYNTHESIS_AND_ENTEROHEPATIC_CIRCULATION	12	0.679668	-0.186701
1543	1489	t2d	FRASOR_RESPONSE_TO_ESTRADIOL_DN	68	1.35029	-0.186703
1544	2379	t2d	BIOCARTA_TCYTOTOXIC_PATHWAY	12	0.766575	-0.186728
1545	1652	t2d	XU_HGF_TARGETS_INDUCED_BY_AKT1_48HR_DN	20	1.15265	-0.186783
1546	1941	t2d	KEGG_MEDICUS_VARIANT_IGF2_OVEREXPRESSION_TO_RAS_ERK_SIGNALING_PATHWAY	14	0.936694	-0.186899
1547	2153	t2d	REACTOME_LGI_ADAM_INTERACTIONS	14	0.848253	-0.187094
1548	1349	t2d	REACTOME_TOLL_LIKE_RECEPTOR_9_TLR9_CASCADE	98	1.53346	-0.187416
1549	2644	t2d	PID_NFKAPPAB_ATYPICAL_PATHWAY	16	0.692225	-0.187472
1550	1372	t2d	LIU_PROSTATE_CANCER_UP	88	1.50269	-0.18773
1551	1900	t2d	VANDESLUIS_COMMD1_TARGETS_GROUP_2_UP	15	0.962152	-0.187757
1552	1588	t2d	REACTOME_MITOPHAGY	25	1.2225	-0.18829
1553	1791	t2d	WP_OSTEOPONTIN_SIGNALING	11	1.03191	-0.188302
1554	1761	t2d	DACOSTA_UV_RESPONSE_VIA_ERCC3_XPCS_UP	23	1.05353	-0.188361
1555	1912	t2d	STEGMEIER_PREMITOTIC_CELL_CYCLE_REGULATORS	11	0.951186	-0.189618
1556	1919	t2d	CLAUS_PGR_POSITIVE_MENINGIOMA_DN	12	0.949614	-0.189635
1557	1905	t2d	CHEN_PDGF_TARGETS	18	0.956352	-0.189922
1558	1938	t2d	WP_ID_SIGNALING_PATHWAY	14	0.939462	-0.189932
1559	2185	t2d	KEGG_MEDICUS_REFERENCE_DEPHOSPHORYLATION_OF_KINETOCHORE	12	0.833485	-0.190512
1560	2045	t2d	WP_KENNEDY_PATHWAY_FROM_SPHINGOLIPIDS	13	0.888328	-0.190599
1561	1792	t2d	LOPES_METHYLATED_IN_COLON_CANCER_UP	28	1.03162	-0.190732
1562	2080	t2d	REACTOME_TRAF3_DEPENDENT_IRF_ACTIVATION_PATHWAY	14	0.873225	-0.190738
1563	1332	t2d	CHANDRAN_METASTASIS_UP	180	1.55499	-0.191662
1564	1999	t2d	KEGG_NON_HOMOLOGOUS_END_JOINING	12	0.909962	-0.192058
1565	2833	t2d	REACTOME_REVERSIBLE_HYDRATION_OF_CARBON_DIOXIDE	11	0.656241	-0.192343
1566	2325	t2d	REACTOME_TELOMERE_C_STRAND_SYNTHESIS_INITIATION	11	0.783056	-0.19241
1567	1387	t2d	PID_HNF3B_PATHWAY	44	1.47648	-0.192637
1568	1918	t2d	XU_RESPONSE_TO_TRETINOIN_AND_NSC682994_UP	13	0.949723	-0.192641
1569	1531	t2d	WP_11P11_2_COPY_NUMBER_VARIATION_SYNDROME	51	1.29241	-0.192831
1570	2215	t2d	WP_HOMOLOGOUS_RECOMBINATION	12	0.820405	-0.192908
1571	1845	t2d	SHIN_B_CELL_LYMPHOMA_CLUSTER_9	17	0.998121	-0.193163
1572	1817	t2d	BONOME_OVARIAN_CANCER_POOR_SURVIVAL_DN	19	1.01399	-0.193176
1573	2200	t2d	REACTOME_HDR_THROUGH_MMEJ_ALT_NHEJ	11	0.826243	-0.193225
1574	1957	t2d	WP_FAMILIAL_HYPERLIPIDEMIA_TYPE_3	13	0.927055	-0.193399
1575	2632	t2d	REACTOME_ACTIVATION_OF_THE_PHOTOTRANSDUCTION_CASCADE	11	0.694939	-0.193497
1576	2301	t2d	REACTOME_TRYPTOPHAN_CATABOLISM	12	0.791984	-0.193589
1577	1934	t2d	WAGSCHAL_EHMT2_TARGETS_UP	13	0.942892	-0.193598
1578	3245	t2d	HASLINGER_B_CLL_WITH_6Q21_DELETION	11	0.595355	-0.193728
1579	1497	t2d	MELLMAN_TUT1_TARGETS_DN	47	1.33124	-0.194139
1580	1890	t2d	REACTOME_INHIBITION_OF_THE_PROTEOLYTIC_ACTIVITY_OF_APC_C_REQUIRED_FOR_THE_ONSET_OF_ANAPHASE_BY_MITOTIC_SPINDLE_CHECKPOINT_COMPONENTS	21	0.969434	-0.19447
1581	1972	t2d	REACTOME_ERYTHROCYTES_TAKE_UP_CARBON_DIOXIDE_AND_RELEASE_OXYGEN	12	0.920862	-0.194724
1582	2476	t2d	HOLLEMAN_PREDNISOLONE_RESISTANCE_B_ALL_DN	11	0.736783	-0.194789
1583	1971	t2d	BIOCARTA_PDZS_PATHWAY	15	0.92112	-0.194994
1584	2391	t2d	KEGG_MEDICUS_REFERENCE_HOMOLOGOUS_RECOMBINATION_IN_ICLR	13	0.762698	-0.195278
1585	2574	t2d	RAY_TARGETS_OF_P210_BCR_ABL_FUSION_DN	15	0.708904	-0.195559
1586	1627	t2d	KORKOLA_EMBRYONAL_CARCINOMA_UP	40	1.18614	-0.195688
1587	1703	t2d	WP_GLYCEROPHOSPHOLIPID_BIOSYNTHETIC_PATHWAY	26	1.10607	-0.195739
1588	2135	t2d	BIOCARTA_PCAF_PATHWAY	13	0.855086	-0.196254
1589	1496	t2d	LIAN_LIPA_TARGETS_3M	58	1.33338	-0.196552
1590	2637	t2d	MOROSETTI_FACIOSCAPULOHUMERAL_MUSCULAR_DISTROPHY_DN	12	0.693882	-0.196689
1591	3447	t2d	REACTOME_INTERLEUKIN_6_SIGNALING	11	0.568272	-0.196713
1592	2056	t2d	REACTOME_DISEASES_ASSOCIATED_WITH_GLYCOSYLATION_PRECURSOR_BIOSYNTHESIS	14	0.88559	-0.197261
1593	1682	t2d	WANG_CLASSIC_ADIPOGENIC_TARGETS_OF_PPARG	26	1.12621	-0.197435
1594	1587	t2d	CAIRO_PML_TARGETS_BOUND_BY_MYC_UP	22	1.22357	-0.197579
1595	2054	t2d	TERAMOTO_OPN_TARGETS_CLUSTER_4	14	0.885867	-0.197831
1596	1978	t2d	WEBER_METHYLATED_HCP_IN_SPERM_UP	19	0.918709	-0.198
1597	2001	t2d	HUMMERICH_BENIGN_SKIN_TUMOR_UP	14	0.909833	-0.198085
1598	1279	t2d	JINESH_BLEBBISHIELD_VS_LIVE_CONTROL_UP	304	1.62963	-0.198186
1599	2034	t2d	KEGG_PRIMARY_BILE_ACID_BIOSYNTHESIS	16	0.892506	-0.198481
1600	2313	t2d	KEGG_MEDICUS_REFERENCE_CA2_ENTRY_LIGAND_GATED_CA2_CHANNEL	12	0.787383	-0.199209
1601	3363	t2d	CHEOK_RESPONSE_TO_MERCAPTOPURINE_UP	11	0.580746	-0.19949
1602	1732	t2d	NIKOLSKY_BREAST_CANCER_22Q13_AMPLICON	16	1.07916	-0.199534
1603	2130	t2d	FUNG_IL2_SIGNALING_2	12	0.855948	-0.199573
1604	1277	t2d	REACTOME_DISEASES_OF_SIGNAL_TRANSDUCTION_BY_GROWTH_FACTOR_RECEPTORS_AND_SECOND_MESSENGERS	407	1.63145	-0.199749
1605	1848	t2d	KEGG_MEDICUS_REFERENCE_AUTOPHAGY_VESICLE_NUCLEATION_ELONGATION_MATURATION_SEQUESTOSOME_1_LIKE_RECEPTOR	14	0.995936	-0.199936
1606	2085	t2d	KEGG_MEDICUS_REFERENCE_DNA_END_RESECTION_AND_RPA_LOADING	13	0.871619	-0.200047
1607	1410	t2d	WAMUNYOKOLI_OVARIAN_CANCER_GRADES_1_2_DN	64	1.44663	-0.200448
1608	2219	t2d	REACTOME_RAS_ACTIVATION_UPON_CA2_INFLUX_THROUGH_NMDA_RECEPTOR	18	0.818981	-0.200667
1609	1936	t2d	REACTOME_KSRP_KHSRP_BINDS_AND_DESTABILIZES_MRNA	17	0.941912	-0.200677
1610	1669	t2d	REACTOME_NEGATIVE_REGULATION_OF_FGFR3_SIGNALING	28	1.13745	-0.200768
1611	2645	t2d	WP_NEUROINFLAMMATION	11	0.692175	-0.200844
1612	1610	t2d	WELCH_GATA1_TARGETS	24	1.20167	-0.201554
1613	2143	t2d	HASLINGER_B_CLL_WITH_MUTATED_VH_GENES	16	0.852036	-0.201919
1614	3104	t2d	KEGG_MEDICUS_ENV_FACTOR_METALS_TO_RAS_ERK_SIGNALING_PATHWAY	11	0.616908	-0.202063
1615	1775	t2d	HOEGERKORP_CD44_TARGETS_TEMPORAL_DN	22	1.0406	-0.20237
1616	1989	t2d	LE_NEURONAL_DIFFERENTIATION_DN	18	0.912739	-0.20253
1617	1959	t2d	LI_WILMS_TUMOR	25	0.926071	-0.202648
1618	3119	t2d	BIOCARTA_ACTINY_PATHWAY	11	0.61471	-0.202809
1619	2029	t2d	WEST_ADRENOCORTICAL_CARCINOMA_VS_ADENOMA_UP	16	0.894295	-0.203017
1620	1992	t2d	REACTOME_PROCESSIVE_SYNTHESIS_ON_THE_C_STRAND_OF_THE_TELOMERE	19	0.911725	-0.203343
1621	2264	t2d	VISALA_RESPONSE_TO_HEAT_SHOCK_AND_AGING_UP	14	0.804682	-0.203376
1622	1325	t2d	LIU_OVARIAN_CANCER_TUMORS_AND_XENOGRAFTS_XDGS_DN	1392	1.56241	-0.203433
1623	2657	t2d	MINGUEZ_LIVER_CANCER_VASCULAR_INVASION_UP	13	0.689268	-0.203871
1624	2386	t2d	WU_HBX_TARGETS_1_UP	12	0.765398	-0.204039
1625	2699	t2d	FIGUEROA_AML_METHYLATION_CLUSTER_5_UP	11	0.678607	-0.205174
1626	1760	t2d	KEGG_MEDICUS_REFERENCE_DISASSEMBLY_OF_MCC	17	1.05489	-0.205379
1627	2409	t2d	BIOCARTA_AHSP_PATHWAY	11	0.757004	-0.205603
1628	2286	t2d	KEGG_MEDICUS_VARIANT_MUTATION_ACTIVATED_FGFR3_TO_RAS_ERK_SIGNALING_PATHWAY	15	0.79597	-0.205638
1629	2462	t2d	REACTOME_SCAVENGING_OF_HEME_FROM_PLASMA	12	0.741131	-0.205891
1630	1614	t2d	PID_FRA_PATHWAY	35	1.19797	-0.205968
1631	1702	t2d	WP_NANOPARTICLE_TRIGGERED_AUTOPHAGIC_CELL_DEATH	22	1.10637	-0.20598
1632	1445	t2d	REACTOME_REGULATION_OF_INSULIN_LIKE_GROWTH_FACTOR_IGF_TRANSPORT_AND_UPTAKE_BY_INSULIN_LIKE_GROWTH_FACTOR_BINDING_PROTEINS_IGFBPS	117	1.39291	-0.206001
1633	2251	t2d	WP_LEUKOTRIENE_METABOLIC_PATHWAY	13	0.807696	-0.206002
1634	1895	t2d	KEGG_MEDICUS_VARIANT_MUTATION_CAUSED_ABERRANT_HTT_TO_TRANSPORT_OF_CALCIUM	17	0.964515	-0.206298
1635	1527	t2d	PELLICCIOTTA_HDAC_IN_ANTIGEN_PRESENTATION_UP	60	1.29554	-0.206619
1636	2197	t2d	BANDRES_RESPONSE_TO_CARMUSTIN_WITHOUT_MGMT_24HR_UP	12	0.826314	-0.20687
1637	2408	t2d	BIOCARTA_SPRY_PATHWAY	16	0.757466	-0.207052
1638	2076	t2d	IVANOV_MUTATED_IN_COLON_CANCER	13	0.874634	-0.207274
1639	2602	t2d	KEGG_MEDICUS_PATHOGEN_SARS_COV_2_S_TO_ANGII_AT1R_NOX2_SIGNALING_PATHWAY	11	0.703281	-0.207462
1640	3234	t2d	REACTOME_TICAM1_DEPENDENT_ACTIVATION_OF_IRF3_IRF7	12	0.597339	-0.207633
1641	1838	t2d	NAKAMURA_CANCER_MICROENVIRONMENT_UP	25	1.00091	-0.207791
1642	1719	t2d	SUZUKI_RESPONSE_TO_TSA_AND_DECITABINE_1A	19	1.08916	-0.208135
1643	3877	t2d	MCBRYAN_TERMINAL_END_BUD_UP	12	0.508656	-0.20839
1644	1404	t2d	LINDSTEDT_DENDRITIC_CELL_MATURATION_C	61	1.45581	-0.208403
1645	1943	t2d	GROSS_HIF1A_TARGETS_DN	23	0.935997	-0.20841
1646	1929	t2d	CURSONS_NATURAL_KILLER_CELLS	20	0.945015	-0.208543
1647	2471	t2d	REACTOME_PASSIVE_TRANSPORT_BY_AQUAPORINS	12	0.738762	-0.20911
1648	2485	t2d	REACTOME_FOXO_MEDIATED_TRANSCRIPTION_OF_CELL_CYCLE_GENES	16	0.733451	-0.209142
1649	1600	t2d	FRIDMAN_IMMORTALIZATION_DN	31	1.20812	-0.209184
1650	2131	t2d	VETTER_TARGETS_OF_PRKCA_AND_ETS1_UP	16	0.85577	-0.20935
1651	1511	t2d	REACTOME_DISEASES_OF_MITOTIC_CELL_CYCLE	37	1.31226	-0.209545
1652	1779	t2d	WP_CONGENITAL_GENERALIZED_LIPODYSTROPHY	16	1.03889	-0.209912
1653	2647	t2d	NGO_MALIGNANT_GLIOMA_1P_LOH	13	0.690841	-0.209934
1654	2289	t2d	REACTOME_NEGATIVE_REGULATION_OF_FLT3	15	0.795362	-0.210227
1655	3011	t2d	ZHANG_GATA6_TARGETS_UP	13	0.628918	-0.210228
1656	3223	t2d	SHIN_B_CELL_LYMPHOMA_CLUSTER_6	11	0.599488	-0.210281
1657	3131	t2d	REACTOME_TP53_REGULATES_TRANSCRIPTION_OF_SEVERAL_ADDITIONAL_CELL_DEATH_GENES_WHOSE_SPECIFIC_ROLES_IN_P53_DEPENDENT_APOPTOSIS_REMAIN_UNCERTAIN	13	0.613159	-0.210389
1658	1275	t2d	REACTOME_PROCESSING_OF_CAPPED_INTRON_CONTAINING_PRE_MRNA	257	1.63679	-0.210439
1659	2772	t2d	KEGG_MEDICUS_VARIANT_BCR_ABL_FUSION_KINASE_TO_RAS_ERK_SIGNALING_PATHWAY	13	0.666314	-0.210477
1660	4552	t2d	KEGG_MEDICUS_PATHOGEN_SHIGELLA_IPAC_TO_ACTIN_SIGNALING_PATHWAY	13	0.432699	-0.210519
1661	1749	t2d	REACTOME_RESPONSE_OF_MTB_TO_PHAGOCYTOSIS	22	1.06834	-0.210522
1662	2443	t2d	TERAMOTO_OPN_TARGETS_CLUSTER_1	13	0.746811	-0.211114
1663	1648	t2d	KORKOLA_SEMINOMA_UP	40	1.16021	-0.211118
1664	2430	t2d	BIOCARTA_GRANULOCYTES_PATHWAY	13	0.751316	-0.211178
1665	3143	t2d	KYNG_ENVIRONMENTAL_STRESS_RESPONSE_NOT_BY_4NQO_IN_OLD	12	0.611198	-0.211406
1666	3182	t2d	KEGG_MEDICUS_REFERENCE_IL10_FAMILY_TO_JAK_STAT_SIGNALING_PATHWAY	13	0.604474	-0.211839
1667	2070	t2d	KEGG_MEDICUS_REFERENCE_IGF_IGF1R_RAS_ERK_SIGNALING_PATHWAY	15	0.877579	-0.212121
1668	1818	t2d	MCMURRAY_TP53_HRAS_COOPERATION_RESPONSE_UP	25	1.01379	-0.212301
1669	3060	t2d	KEGG_MEDICUS_VARIANT_TEL_AML1_FUSION_TO_TRANSCRIPTIONAL_REPRESSION	11	0.621984	-0.212334
1670	2543	t2d	BREUHAHN_GROWTH_FACTOR_SIGNALING_IN_LIVER_CANCER	15	0.717798	-0.21239
1671	3308	t2d	AMIT_EGF_RESPONSE_20_MCF10A	11	0.587578	-0.212492
1672	2090	t2d	KEGG_MEDICUS_REFERENCE_IGF2_IGF1R_PI3K_SIGNALING_PATHWAY	11	0.870043	-0.21267
1673	4542	t2d	REACTOME_SODIUM_CALCIUM_EXCHANGERS	11	0.433793	-0.212844
1674	2813	t2d	MIZUKAMI_HYPOXIA_UP	12	0.659251	-0.212977
1675	2196	t2d	RODRIGUES_NTN1_TARGETS_UP	14	0.82679	-0.213203
1676	1386	t2d	REACTOME_PHASE_I_FUNCTIONALIZATION_OF_COMPOUNDS	97	1.47752	-0.213296
1677	1855	t2d	TORCHIA_TARGETS_OF_EWSR1_FLI1_FUSION_TOP20_UP	18	0.989586	-0.213364
1678	1536	t2d	FRASOR_RESPONSE_TO_SERM_OR_FULVESTRANT_DN	47	1.285	-0.213778
1679	1873	t2d	WP_GROWTH_FACTORS_AND_HORMONES_IN_BETA_CELL_PROLIFERATION	26	0.977805	-0.213795
1680	1762	t2d	ZHAN_MULTIPLE_MYELOMA_HP_DN	38	1.05349	-0.214192
1681	1392	t2d	PANGAS_TUMOR_SUPPRESSION_BY_SMAD1_AND_SMAD5_DN	131	1.47211	-0.214248
1682	2615	t2d	REACTOME_ASPARTATE_AND_ASPARAGINE_METABOLISM	11	0.699847	-0.214307
1683	3167	t2d	WP_DEVELOPMENT_OF_PULMONARY_DENDRITIC_CELLS_AND_MACROPHAGE_SUBSETS	13	0.607035	-0.214404
1684	1894	t2d	COLLER_MYC_TARGETS_UP	23	0.966271	-0.214433
1685	2903	t2d	REACTOME_ACTIVATION_OF_RAC1	11	0.645941	-0.214537
1686	1418	t2d	DOANE_BREAST_CANCER_ESR1_UP	100	1.43371	-0.2146
1687	1949	t2d	CEBALLOS_TARGETS_OF_TP53_AND_MYC_UP	18	0.933043	-0.214898
1688	3699	t2d	KEGG_MEDICUS_REFERENCE_V_D_J_RECOMBINATION	12	0.533117	-0.215241
1689	3876	t2d	KEGG_MEDICUS_PATHOGEN_EBV_EBNA3C_TO_P27_CELL_CYCLE_G1_S_N00264	11	0.508768	-0.215383
1690	3290	t2d	KALMA_E2F1_TARGETS	11	0.589886	-0.215757
1691	2953	t2d	KEGG_MEDICUS_REFERENCE_CXCR4_GNAI_PI3K_BAD_SIGNALING_PATHWAY	12	0.637498	-0.215795
1692	2136	t2d	KEGG_MEDICUS_REFERENCE_BILE_ACID_BIOSYNTHESIS	14	0.854759	-0.215828
1693	2714	t2d	IIZUKA_LIVER_CANCER_PROGRESSION_G1_G2_UP	12	0.67693	-0.215972
1694	3388	t2d	REACTOME_NF_KB_ACTIVATION_THROUGH_FADD_RIP_1_PATHWAY_MEDIATED_BY_CASPASE_8_AND_10	11	0.577432	-0.216014
1695	3270	t2d	KEGG_MEDICUS_VARIANT_BCR_ABL_FUSION_KINASE_TO_PI3K_SIGNALING_PATHWAY	11	0.592431	-0.216154
1696	1300	t2d	VANOEVELEN_MYOGENESIS_SIN3A_TARGETS	206	1.59508	-0.216203
1697	1651	t2d	TAVOR_CEBPA_TARGETS_UP	48	1.15765	-0.216257
1698	3660	t2d	WP_RESOLVIN_E1_AND_RESOLVIN_D1_SIGNALING_PATHWAYS_PROMOTING_INFLAMMATION_RESOLUTION	12	0.539163	-0.216271
1699	2713	t2d	KEGG_MEDICUS_REFERENCE_AUTOPHAGY_VESICLE_NUCLEATION_ELONGATION_MATURATION_MTORC1_PI3KC3_C1	15	0.677162	-0.216328
1700	1257	t2d	BLANCO_MELO_COVID19_SARS_COV_2_INFECTION_CALU3_CELLS_UP	304	1.66846	-0.216477
1701	3016	t2d	ONGUSAHA_BRCA1_TARGETS_DN	11	0.628171	-0.216505
1702	1836	t2d	VILIMAS_NOTCH1_TARGETS_DN	25	1.00138	-0.21651
1703	2115	t2d	LOPEZ_EPITHELIOID_MESOTHELIOMA	16	0.862449	-0.216572
1704	2065	t2d	THUM_MIR21_TARGETS_HEART_DISEASE_UP	16	0.880315	-0.216958
1705	1854	t2d	REACTOME_LAGGING_STRAND_SYNTHESIS	19	0.990157	-0.217024
1706	2341	t2d	SHIN_B_CELL_LYMPHOMA_CLUSTER_1	13	0.777588	-0.217046
1707	3239	t2d	KEGG_MEDICUS_REFERENCE_NUCLEAR_INITIATED_ESTROGEN_SIGNALING_PATHWAY	11	0.596427	-0.217077
1708	2946	t2d	WP_AUTOSOMAL_RECESSIVE_OSTEOPETROSIS_PATHWAYS	11	0.638322	-0.217129
1709	3708	t2d	KEGG_MEDICUS_REFERENCE_CHOLESTEROL_BIOSYNTHESIS	11	0.531899	-0.217314
1710	2225	t2d	REACTOME_NEGATIVE_REGULATION_OF_NMDA_RECEPTOR_MEDIATED_NEURONAL_TRANSMISSION	19	0.818027	-0.217513
1711	1785	t2d	ZHAN_MULTIPLE_MYELOMA_SPIKED	20	1.03679	-0.217667
1712	2452	t2d	SANDERSON_PPARA_TARGETS	15	0.744611	-0.217703
1713	1580	t2d	ZHAN_MULTIPLE_MYELOMA_PR_UP	42	1.23524	-0.217705
1714	3272	t2d	MYLLYKANGAS_AMPLIFICATION_HOT_SPOT_8	12	0.592341	-0.217961
1715	2238	t2d	ONO_FOXP3_TARGETS_UP	19	0.81279	-0.218519
1716	1922	t2d	WANG_METASTASIS_OF_BREAST_CANCER_ESR1_DN	29	0.948291	-0.218536
1717	2075	t2d	REACTOME_SYNTHESIS_OF_BILE_ACIDS_AND_BILE_SALTS_VIA_24_HYDROXYCHOLESTEROL	14	0.874898	-0.218641
1718	3835	t2d	BIOCARTA_BARRESTIN_PATHWAY	11	0.514022	-0.218665
1719	2097	t2d	WP_ETHER_LIPID_BIOSYNTHESIS	19	0.868269	-0.218676
1720	2340	t2d	KEGG_MEDICUS_REFERENCE_AUTOPHAGOSOME_AND_LYSOSOME_FUSION_TETHERING_FACTOR	15	0.7778	-0.218765
1721	2151	t2d	KEGG_MEDICUS_REFERENCE_TRAIP_DEPENDENT_REPLISOME_DISASSEMBLY	15	0.848396	-0.218931
1722	3669	t2d	REACTOME_RHO_GTPASES_ACTIVATE_KTN1	11	0.537782	-0.219009
1723	3853	t2d	REACTOME_GLUTATHIONE_SYNTHESIS_AND_RECYCLING	12	0.511917	-0.219013
1724	3743	t2d	KEGG_MEDICUS_PATHOGEN_HCV_CORE_TO_ERK_SIGNALING_PATHWAY	12	0.525808	-0.219115
1725	2609	t2d	SUZUKI_RESPONSE_TO_TSA_AND_DECITABINE_1B	14	0.701268	-0.219163
1726	2059	t2d	REACTOME_PLASMA_LIPOPROTEIN_ASSEMBLY	19	0.883482	-0.219352
1727	1774	t2d	REACTOME_DNA_STRAND_ELONGATION	31	1.04074	-0.219417
1728	2438	t2d	GARGALOVIC_RESPONSE_TO_OXIDIZED_PHOSPHOLIPIDS_RED_UP	16	0.747454	-0.219531
1729	1869	t2d	KORKOLA_TERATOMA_UP	17	0.980066	-0.219616
1730	3269	t2d	KEGG_MEDICUS_PATHOGEN_HIV_GP120_TO_CXCR4_GNAI_PI3K_BAD_SIGNALING_PATHWAY	12	0.592458	-0.219773
1731	3354	t2d	KEGG_MEDICUS_REFERENCE_FLT3LG_FLT3_RAS_ERK_SIGNALING_PATHWAY	14	0.581753	-0.219925
1732	2137	t2d	BIOCARTA_DC_PATHWAY	16	0.854694	-0.220041
1733	2827	t2d	KEGG_MEDICUS_PATHOGEN_HSV_GD_TO_HVEM_NFKB_SIGNALING_PATHWAY	11	0.656995	-0.220303
1734	2486	t2d	KEGG_MEDICUS_REFERENCE_N_GLYCAN_BIOSYNTHESIS	16	0.733358	-0.220315
1735	2150	t2d	WP_REGULATION_OF_WNT_B_CATENIN_SIGNALING_BY_SMALL_MOLECULE_COMPOUNDS	17	0.84863	-0.2204
1736	1744	t2d	HERNANDEZ_ABERRANT_MITOSIS_BY_DOCETACEL_4NM_UP	19	1.07166	-0.220462
1737	2675	t2d	WP_UDP_DERIVED_SUGARS_SYNTHESIS_IN_FIBROBLASTS	11	0.68322	-0.220654
1738	2038	t2d	IIZUKA_LIVER_CANCER_PROGRESSION_L1_G1_UP	20	0.892173	-0.220825
1739	2931	t2d	WP_PATHWAYS_OF_NUCLEIC_ACID_METABOLISM_AND_INNATE_IMMUNE_SENSING	13	0.640324	-0.220944
1740	3967	t2d	SHI_SPARC_TARGETS_DN	12	0.4962	-0.220953
1741	1968	t2d	DAVICIONI_PAX_FOXO1_SIGNATURE_IN_ARMS_DN	18	0.923086	-0.22159
1742	2158	t2d	REACTOME_EARLY_PHASE_OF_HIV_LIFE_CYCLE	14	0.844333	-0.22177
1743	1291	t2d	BLANCO_MELO_MERS_COV_INFECTION_MCR5_CELLS_UP	231	1.61417	-0.221807
1744	2415	t2d	REACTOME_REGULATION_OF_PYRUVATE_DEHYDROGENASE_PDH_COMPLEX	14	0.755556	-0.221825
1745	1892	t2d	YAO_HOXA10_TARGETS_VIA_PROGESTERONE_DN	18	0.96732	-0.221847
1746	3188	t2d	REACTOME_LYSINE_CATABOLISM	12	0.603682	-0.221989
1747	2184	t2d	REACTOME_RHO_GTPASES_ACTIVATE_PAKS	19	0.833967	-0.222032
1748	1487	t2d	REACTOME_O_LINKED_GLYCOSYLATION_OF_MUCINS	59	1.3518	-0.22228
1749	2999	t2d	PIEPOLI_LGI1_TARGETS_DN	13	0.630703	-0.222317
1750	2436	t2d	KEGG_MEDICUS_PATHOGEN_ESCHERICHIA_EAE_TIR_TCCP_TO_ACTIN_SIGNALING_PATHWAY	14	0.748149	-0.222344
1751	3567	t2d	REACTOME_SLBP_DEPENDENT_PROCESSING_OF_REPLICATION_DEPENDENT_HISTONE_PRE_MRNAS	11	0.551386	-0.222485
1752	2877	t2d	BIOCARTA_FIBRINOLYSIS_PATHWAY	12	0.64942	-0.222579
1753	1362	t2d	ZHANG_TARGETS_OF_EWSR1_FLI1_FUSION	83	1.517	-0.222677
1754	2630	t2d	KEGG_MEDICUS_REFERENCE_CENPE_INTERACTION_WITH_NDC80_COMPLEX	12	0.69618	-0.22268
1755	2057	t2d	SCHAEFFER_SOX9_TARGETS_IN_PROSTATE_DEVELOPMENT_UP	19	0.885239	-0.22282
1756	2620	t2d	ABDELMOHSEN_ELAVL4_TARGETS	15	0.698521	-0.222862
1757	4735	t2d	KEGG_MEDICUS_REFERENCE_KITLG_KIT_PI3K_SIGNALING_PATHWAY	11	0.409333	-0.222894
1758	3175	t2d	REACTOME_P130CAS_LINKAGE_TO_MAPK_SIGNALING_FOR_INTEGRINS	14	0.605393	-0.22313
1759	2799	t2d	MARIADASON_RESPONSE_TO_CURCUMIN_SULINDAC_7	13	0.663163	-0.22328
1760	2429	t2d	IIZUKA_LIVER_CANCER_PROGRESSION_L0_L1_UP	13	0.75143	-0.223599
1761	3439	t2d	PARK_TRETINOIN_RESPONSE	12	0.570238	-0.223662
1762	3341	t2d	GOERING_BLOOD_HDL_CHOLESTEROL_QTL_TRANS	12	0.583042	-0.223726
1763	2989	t2d	BIOCARTA_NPC_PATHWAY	11	0.6328	-0.223906
1764	3137	t2d	KEGG_MEDICUS_VARIANT_EML4_ALK_FUSION_KINASE_TO_RAS_ERK_SIGNALING_PATHWAY	11	0.612385	-0.223932
1765	2553	t2d	GHO_ATF5_TARGETS_DN	16	0.714437	-0.224025
1766	3534	t2d	EHLERS_ANEUPLOIDY_DN	11	0.555952	-0.224055
1767	2032	t2d	HUMMERICH_MALIGNANT_SKIN_TUMOR_DN	19	0.893873	-0.22437
1768	3404	t2d	BIOCARTA_RACC_PATHWAY	11	0.574503	-0.224484
1769	1422	t2d	YAGI_AML_SURVIVAL	111	1.42317	-0.224484
1770	2003	t2d	KEGG_MEDICUS_REFERENCE_DNA_REPLICATION_LICENSING	24	0.908909	-0.224543
1771	3164	t2d	BLANCO_MELO_SARS_COV_1_INFECTION_MCR5_CELLS_UP	11	0.607258	-0.224777
1772	2405	t2d	MAGRANGEAS_MULTIPLE_MYELOMA_IGG_VS_IGA_UP	16	0.759362	-0.224974
1773	3555	t2d	WP_MAMMARY_GLAND_DEVELOPMENT_PATHWAY_PUBERTY_STAGE_2_OF_4	12	0.553187	-0.225248
1774	2308	t2d	REACTOME_DEGRADATION_OF_CYSTEINE_AND_HOMOCYSTEINE	13	0.789963	-0.225396
1775	3816	t2d	WP_SEROTONIN_AND_ANXIETY	15	0.516257	-0.22543
1776	2537	t2d	REACTOME_KERATAN_SULFATE_DEGRADATION	15	0.719274	-0.225572
1777	1696	t2d	REACTOME_REGULATION_OF_BETA_CELL_DEVELOPMENT	41	1.11058	-0.22571
1778	3825	t2d	LOPEZ_MESOTHELIOMA_SURVIVAL_WORST_VS_BEST_UP	12	0.51526	-0.225829
1779	2852	t2d	PIEPOLI_LGI1_TARGETS_UP	12	0.652571	-0.226072
1780	2062	t2d	MEBARKI_HCC_PROGENITOR_WNT_UP_CTNNB1_INDEPENDENT	21	0.882648	-0.226145
1781	2513	t2d	KYNG_ENVIRONMENTAL_STRESS_RESPONSE_DN	15	0.725936	-0.226276
1782	1680	t2d	REACTOME_INFECTION_WITH_MYCOBACTERIUM_TUBERCULOSIS	26	1.12698	-0.226463
1783	1533	t2d	REACTOME_SYNTHESIS_OF_SUBSTRATES_IN_N_GLYCAN_BIOSYTHESIS	60	1.28881	-0.226586
1784	1431	t2d	HELLER_SILENCED_BY_METHYLATION_DN	99	1.41427	-0.226637
1785	2335	t2d	HUMMERICH_BENIGN_SKIN_TUMOR_DN	18	0.780128	-0.22675
1786	1898	t2d	REACTOME_PINK1_PRKN_MEDIATED_MITOPHAGY	19	0.963296	-0.226929
1787	2807	t2d	SASAI_TARGETS_OF_CXCR6_AND_PTCH1_UP	12	0.661781	-0.226931
1788	2752	t2d	REACTOME_TNF_RECEPTOR_SUPERFAMILY_TNFSF_MEMBERS_MEDIATING_NON_CANONICAL_NF_KB_PATHWAY	15	0.669162	-0.226976
1789	1797	t2d	WP_TUMOR_SUPPRESSOR_ACTIVITY_OF_SMARCB1	29	1.0287	-0.22703
1790	3786	t2d	KEGG_MEDICUS_VARIANT_MUTATION_INACTIVATED_FGF8_TO_RAS_ERK_SIGNALING_PATHWAY	14	0.520606	-0.227114
1791	2650	t2d	KANG_FLUOROURACIL_RESISTANCE_DN	16	0.690607	-0.227138
1792	3265	t2d	WP_VITAMIN_K_METABOLISM_AND_ACTIVATION_OF_DEPENDENT_PROTEINS	12	0.592918	-0.227325
1793	3322	t2d	VISALA_RESPONSE_TO_HEAT_SHOCK_AND_AGING_DN	12	0.586012	-0.227469
1794	3971	t2d	BIOCARTA_EXTRINSIC_PATHWAY	13	0.495857	-0.22749
1795	2063	t2d	KAMIKUBO_MYELOID_MN1_NETWORK	18	0.882083	-0.227733
1796	2241	t2d	KEGG_MEDICUS_REFERENCE_HEDGEHOG_SIGNALING_PATHWAY	14	0.812128	-0.227817
1797	2797	t2d	WP_MYD88_DISTINCT_INPUT_OUTPUT_PATHWAY	14	0.663272	-0.227855
1798	1400	t2d	PETROVA_ENDOTHELIUM_LYMPHATIC_VS_BLOOD_UP	123	1.46174	-0.227887
1799	1493	t2d	GAUSSMANN_MLL_AF4_FUSION_TARGETS_E_UP	89	1.34839	-0.228
1800	1742	t2d	LI_WILMS_TUMOR_VS_FETAL_KIDNEY_2_UP	25	1.07296	-0.228066
1801	2283	t2d	REACTOME_REGULATION_OF_TP53_ACTIVITY_THROUGH_METHYLATION	18	0.796446	-0.228196
1802	3723	t2d	BIOCARTA_PLCE_PATHWAY	11	0.529158	-0.228279
1803	4151	t2d	MIKKELSEN_PLURIPOTENT_STATE_UP	11	0.478149	-0.228541
1804	2406	t2d	REACTOME_TRANSCRIPTION_OF_E2F_TARGETS_UNDER_NEGATIVE_CONTROL_BY_P107_RBL1_AND_P130_RBL2_IN_COMPLEX_WITH_HDAC1	15	0.758617	-0.228562
1805	3381	t2d	REACTOME_REGULATION_OF_TP53_ACTIVITY_THROUGH_ASSOCIATION_WITH_CO_FACTORS	14	0.578479	-0.228697
1806	2957	t2d	REACTOME_DISSOLUTION_OF_FIBRIN_CLOT	13	0.636861	-0.22887
1807	1773	t2d	BIOCARTA_CTCF_PATHWAY	24	1.04187	-0.229346
1808	1965	t2d	WP_GLYCEROLIPIDS_AND_GLYCEROPHOSPHOLIPIDS	21	0.923754	-0.229663
1809	2013	t2d	REACTOME_METABOLISM_OF_AMINE_DERIVED_HORMONES	17	0.9037	-0.229673
1810	2375	t2d	REACTOME_CYTOCHROME_C_MEDIATED_APOPTOTIC_RESPONSE	12	0.768324	-0.2297
1811	3311	t2d	WP_IRINOTECAN_PATHWAY	12	0.587406	-0.229943
1812	4681	t2d	REACTOME_EICOSANOID_LIGAND_BINDING_RECEPTORS	13	0.414538	-0.229952
1813	5100	t2d	MIKKELSEN_NPC_ICP_WITH_H3K27ME3	11	0.364803	-0.230099
1814	3483	t2d	KEGG_MEDICUS_REFERENCE_NAD_BIOSYNTHESIS	12	0.56312	-0.230129
1815	3220	t2d	REACTOME_REGULATION_OF_GLYCOLYSIS_BY_FRUCTOSE_2_6_BISPHOSPHATE_METABOLISM	11	0.599684	-0.23022
1816	2329	t2d	REACTOME_UNBLOCKING_OF_NMDA_RECEPTORS_GLUTAMATE_BINDING_AND_ACTIVATION	18	0.782408	-0.230522
1817	5016	t2d	REACTOME_ACTIVATED_NTRK2_SIGNALS_THROUGH_FRS2_AND_FRS3	11	0.377118	-0.230565
1818	3227	t2d	KEGG_MEDICUS_REFERENCE_TRANSCRIPTIONAL_ACTIVATION_BY_ACETYLATION_OF_H3K27	11	0.598723	-0.23057
1819	4182	t2d	WP_BIOMARKERS_FOR_UREA_CYCLE_DISORDERS	11	0.475129	-0.23094
1820	1542	t2d	FONTAINE_PAPILLARY_THYROID_CARCINOMA_DN	72	1.27253	-0.231018
1821	2071	t2d	JIANG_TIP30_TARGETS_DN	22	0.875456	-0.231459
1822	2319	t2d	HASLINGER_B_CLL_WITH_11Q23_DELETION	20	0.784981	-0.23156
1823	3000	t2d	VICENT_METASTASIS_UP	13	0.630447	-0.231985
1824	1562	t2d	ZHOU_TNF_SIGNALING_30MIN	43	1.25269	-0.232508
1825	2506	t2d	KEGG_MEDICUS_REFERENCE_COHESIN_DISSOCIATION_IN_ANAPHASE	16	0.727432	-0.232678
1826	3200	t2d	REACTOME_GLUTAMATE_AND_GLUTAMINE_METABOLISM	11	0.60219	-0.232767
1827	2490	t2d	REACTOME_PHOSPHOLIPASE_C_MEDIATED_CASCADE_FGFR1	16	0.731169	-0.232868
1828	4450	t2d	REACTOME_UPTAKE_AND_FUNCTION_OF_ANTHRAX_TOXINS	11	0.446275	-0.232922
1829	4010	t2d	REACTOME_REGULATION_OF_NPAS4_GENE_EXPRESSION	13	0.491886	-0.233054
1830	5138	t2d	EHRLICH_ICF_SYNDROM_DN	12	0.358704	-0.233092
1831	2538	t2d	KEGG_MEDICUS_PATHOGEN_HTLV_1_TAX_TO_SPINDLE_ASSEMBLY_CHECKPOINT_SIGNALING	16	0.718409	-0.233259
1832	3336	t2d	WP_SEROTONIN_AND_ANXIETY_RELATED_EVENTS	12	0.584163	-0.233266
1833	3579	t2d	YAGUE_PRETUMOR_DRUG_RESISTANCE_DN	12	0.549392	-0.233295
1834	1515	t2d	MCCLUNG_CREB1_TARGETS_DN	53	1.30552	-0.233436
1835	4255	t2d	AUJLA_IL22_AND_IL17A_SIGNALING	11	0.466697	-0.233472
1836	4431	t2d	KEGG_MEDICUS_REFERENCE_TLR5_NFKB_SIGNALING_PATHWAY	15	0.448	-0.233577
1837	1874	t2d	WP_TRANSCRIPTION_FACTOR_REGULATION_IN_ADIPOGENESIS	22	0.977805	-0.233731
1838	2173	t2d	WP_UREA_CYCLE_AND_ASSOCIATED_PATHWAYS	20	0.837875	-0.233832
1839	2800	t2d	BIOCARTA_RANKL_PATHWAY	14	0.663096	-0.233928
1840	3347	t2d	REACTOME_REGULATION_OF_INNATE_IMMUNE_RESPONSES_TO_CYTOSOLIC_DNA	14	0.582454	-0.234042
1841	4777	t2d	BIOCARTA_EPONFKB_PATHWAY	11	0.405011	-0.234107
1842	2613	t2d	KEGG_MEDICUS_REFERENCE_P4_PR_RAS_ERK_SIGNALING_PATHWAY	15	0.700641	-0.234121
1843	1340	t2d	NABA_ECM_GLYCOPROTEINS	179	1.54795	-0.234195
1844	4016	t2d	MEBARKI_HCC_PROGENITOR_WNT_DN_CTNNB1_INDEPENDENT	13	0.491474	-0.234248
1845	4319	t2d	KEGG_MEDICUS_VARIANT_AMPLIFIED_MYC_TO_P27_CELL_CYCLE_G1_S	14	0.459782	-0.234351
1846	4873	t2d	SEMBA_FHIT_TARGETS_UP	11	0.394253	-0.234368
1847	1794	t2d	AZARE_STAT3_TARGETS	23	1.03062	-0.23447
1848	2552	t2d	BIOCARTA_GCR_PATHWAY	17	0.714603	-0.234786
1849	5316	t2d	KEGG_MEDICUS_REFERENCE_N_GLYCAN_PRECURSOR_BIOSYNTHESIS_ALG6_TO_OST	11	0.331847	-0.23494
1850	5042	t2d	WP_OCTADECANOID_FORMATION_FROM_LINOLEIC_ACID	12	0.372971	-0.235037
1851	5071	t2d	KEGG_MEDICUS_REFERENCE_PURINE_SALVAGE_PATHWAY_ADENINE_TO_AMP	11	0.368828	-0.235121
1852	5021	t2d	MEINHOLD_OVARIAN_CANCER_LOW_GRADE_UP	11	0.376306	-0.235174
1853	2387	t2d	KEGG_GLYCOSAMINOGLYCAN_BIOSYNTHESIS_KERATAN_SULFATE	14	0.76489	-0.235443
1854	4263	t2d	REACTOME_HORMONE_LIGAND_BINDING_RECEPTORS	11	0.465699	-0.235839
1855	2731	t2d	BIOCARTA_THELPER_PATHWAY	12	0.674963	-0.23624
1856	3692	t2d	REACTOME_PTK6_REGULATES_RHO_GTPASES_RAS_GTPASE_AND_MAP_KINASES	14	0.533912	-0.236301
1857	2527	t2d	BIOCARTA_CXCR4_PATHWAY	19	0.722429	-0.236418
1858	5172	t2d	WP_TGF_SMAD_SIGNALING_PATHWAY	11	0.353632	-0.237135
1859	2554	t2d	MEISSNER_NPC_ICP_WITH_H3K4ME3	17	0.714413	-0.237315
1860	3780	t2d	GRAHAM_CML_DIVIDING_VS_NORMAL_DIVIDING_UP	11	0.521922	-0.237673
1861	2764	t2d	NABA_MATRISOME_HIGHLY_METASTATIC_MELANOMA	18	0.667364	-0.237702
1862	3893	t2d	HASINA_NOL7_TARGETS_UP	11	0.506804	-0.238031
1863	2489	t2d	MAINA_VHL_TARGETS_DN	15	0.731775	-0.238129
1864	2754	t2d	REACTOME_INLB_MEDIATED_ENTRY_OF_LISTERIA_MONOCYTOGENES_INTO_HOST_CELL	14	0.668757	-0.238292
1865	1529	t2d	REACTOME_SUMOYLATION_OF_DNA_DAMAGE_RESPONSE_AND_REPAIR_PROTEINS	71	1.29343	-0.238384
1866	2533	t2d	BIOCARTA_ATM_PATHWAY	19	0.720824	-0.238412
1867	2464	t2d	WP_NSP1_FROM_SARS_COV_2_INHIBITS_TRANSLATION_INITIATION_IN_THE_HOST_CELL	14	0.740331	-0.238575
1868	4985	t2d	KEGG_MEDICUS_REFERENCE_IGF_IGF1R_PI3K_SIGNALING_PATHWAY	13	0.381113	-0.238595
1869	3476	t2d	KEGG_MEDICUS_ENV_FACTOR_NNK_NNN_TO_PI3K_SIGNALING_PATHWAY_N01339	11	0.563938	-0.238637
1870	2237	t2d	HOFMANN_MYELODYSPLASTIC_SYNDROM_HIGH_RISK_DN	20	0.813722	-0.23879
1871	1808	t2d	WP_FAMILIAL_PARTIAL_LIPODYSTROPHY	30	1.02163	-0.238864
1872	3504	t2d	REACTOME_TANDEM_PORE_DOMAIN_POTASSIUM_CHANNELS	12	0.560336	-0.23888
1873	2162	t2d	REACTOME_TP53_REGULATES_TRANSCRIPTION_OF_GENES_INVOLVED_IN_G2_CELL_CYCLE_ARREST	17	0.841994	-0.238919
1874	1521	t2d	GRAHAM_NORMAL_QUIESCENT_VS_NORMAL_DIVIDING_DN	84	1.30103	-0.238955
1875	1350	t2d	ZHOU_CELL_CYCLE_GENES_IN_IR_RESPONSE_24HR	115	1.53154	-0.239155
1876	2757	t2d	MATTHEWS_SKIN_CARCINOGENESIS_VIA_JUN	16	0.668393	-0.239198
1877	1879	t2d	WILLERT_WNT_SIGNALING	21	0.975339	-0.239267
1878	2970	t2d	KEGG_MEDICUS_PATHOGEN_ESCHERICHIA_ESPT_TO_RAC_SIGNALING_PATHWAY	14	0.634965	-0.239413
1879	1709	t2d	COWLING_MYCN_TARGETS	39	1.1008	-0.239413
1880	3174	t2d	XU_RESPONSE_TO_TRETINOIN_AND_NSC682994_DN	14	0.605485	-0.239421
1881	2758	t2d	KEGG_MEDICUS_VARIANT_MUTATION_ACTIVATED_MET_TO_RAS_ERK_SIGNALING_PATHWAY	14	0.667926	-0.239437
1882	2332	t2d	GRATIAS_RETINOBLASTOMA_16Q24	17	0.780414	-0.239474
1883	4174	t2d	REACTOME_REDUCTION_OF_CYTOSOLIC_CA_LEVELS	11	0.476159	-0.239643
1884	3932	t2d	ABE_VEGFA_TARGETS	16	0.501392	-0.239651
1885	3468	t2d	REACTOME_FGFR2C_LIGAND_BINDING_AND_ACTIVATION	12	0.564547	-0.239693
1886	1446	t2d	WP_PANCREATIC_ADENOCARCINOMA_PATHWAY	82	1.39173	-0.239848
1887	3421	t2d	KEGG_MEDICUS_REFERENCE_KITLG_KIT_RAS_ERK_SIGNALING_PATHWAY	14	0.572284	-0.240028
1888	2246	t2d	REACTOME_CONVERSION_FROM_APC_C_CDC20_TO_APC_C_CDH1_IN_LATE_ANAPHASE	20	0.81011	-0.240153
1889	4483	t2d	HOLLEMAN_DAUNORUBICIN_B_ALL_DN	11	0.4419	-0.240171
1890	4060	t2d	BIOCARTA_CDK5_PATHWAY	13	0.487001	-0.240179
1891	2947	t2d	WP_TRYPTOPHAN_CATABOLISM_LEADING_TO_NAD_PRODUCTION	15	0.63803	-0.240241
1892	2717	t2d	BIOCARTA_TALL1_PATHWAY	14	0.676534	-0.240267
1893	2027	t2d	REACTOME_FOXO_MEDIATED_TRANSCRIPTION_OF_OXIDATIVE_STRESS_METABOLIC_AND_NEURONAL_GENES	28	0.896528	-0.240298
1894	2118	t2d	REACTOME_E2F_MEDIATED_REGULATION_OF_DNA_REPLICATION	20	0.861801	-0.240664
1895	1311	t2d	JOHNSTONE_PARVB_TARGETS_2_DN	309	1.57801	-0.240758
1896	5674	t2d	SU_SALIVARY_GLAND	11	0.245882	-0.240787
1897	3003	t2d	REACTOME_MATURATION_OF_SARS_COV_2_NUCLEOPROTEIN	15	0.630011	-0.240882
1898	4104	t2d	HEDVAT_ELF4_TARGETS_UP	11	0.482427	-0.240937
1899	3367	t2d	REACTOME_SEMA3A_PAK_DEPENDENT_AXON_REPULSION	14	0.580008	-0.241053
1900	5556	t2d	BIOCARTA_AGPCR_PATHWAY	11	0.281678	-0.241085
1901	5173	t2d	REACTOME_REGULATED_PROTEOLYSIS_OF_P75NTR	11	0.353575	-0.241142
1902	2188	t2d	REACTOME_NPAS4_REGULATES_EXPRESSION_OF_TARGET_GENES	20	0.831423	-0.241146
1903	3266	t2d	BIOCARTA_UCALPAIN_PATHWAY	12	0.5929	-0.241284
1904	1875	t2d	SCHLOSSER_MYC_AND_SERUM_RESPONSE_SYNERGY	31	0.9767	-0.241441
1905	2787	t2d	MARKS_HDAC_TARGETS_DN	14	0.664089	-0.24158
1906	2299	t2d	REACTOME_N_GLYCAN_ANTENNAE_ELONGATION	15	0.792102	-0.241617
1907	4505	t2d	REACTOME_ZYGOTIC_GENOME_ACTIVATION_ZGA	13	0.438968	-0.241619
1908	4779	t2d	REACTOME_PYRIMIDINE_CATABOLISM	12	0.40417	-0.241654
1909	3125	t2d	KEGG_MEDICUS_PATHOGEN_HIV_GP120_TO_CXCR4_GNAQ_PLCB_G_CALCINEURIN	17	0.614063	-0.2417
1910	3766	t2d	VERRECCHIA_RESPONSE_TO_TGFB1_C4	11	0.523532	-0.241868
1911	3194	t2d	XU_HGF_TARGETS_INDUCED_BY_AKT1_6HR	15	0.602799	-0.242091
1912	2711	t2d	BIOCARTA_SHH_PATHWAY	16	0.677241	-0.242095
1913	3542	t2d	KEGG_MEDICUS_VARIANT_AMPLIFIED_PDGFR_TO_RAS_ERK_SIGNALING_PATHWAY	13	0.55531	-0.242185
1914	2531	t2d	REACTOME_SHC_MEDIATED_CASCADE_FGFR3	17	0.721321	-0.242293
1915	2304	t2d	WATANABE_ULCERATIVE_COLITIS_WITH_CANCER_UP	17	0.791363	-0.242298
1916	3590	t2d	XU_HGF_SIGNALING_NOT_VIA_AKT1_48HR_DN	18	0.548256	-0.24231
1917	3810	t2d	TAGHAVI_NEOPLASTIC_TRANSFORMATION	11	0.517292	-0.242454
1918	3340	t2d	ZHAN_LATE_DIFFERENTIATION_GENES_DN	15	0.583189	-0.242558
1919	2352	t2d	MEISSNER_BRAIN_HCP_WITH_H3K4ME2	17	0.775655	-0.242895
1920	1977	t2d	REACTOME_ADRENALINE_NORADRENALINE_INHIBITS_INSULIN_SECRETION	28	0.919491	-0.243049
1921	3535	t2d	BIOCARTA_IL7_PATHWAY	16	0.555878	-0.243247
1922	4556	t2d	KEGG_RIBOFLAVIN_METABOLISM	13	0.432444	-0.243516
1923	4551	t2d	REACTOME_P75NTR_RECRUITS_SIGNALLING_COMPLEXES	12	0.433003	-0.243573
1924	2380	t2d	KEGG_ALPHA_LINOLENIC_ACID_METABOLISM	19	0.766559	-0.243591
1925	2112	t2d	REACTOME_MISCELLANEOUS_TRANSPORT_AND_BINDING_EVENTS	23	0.863031	-0.243595
1926	1375	t2d	JINESH_BLEBBISHIELD_TRANSFORMED_STEM_CELL_SPHERES_UP	154	1.49556	-0.243877
1927	2741	t2d	BIOCARTA_P53_PATHWAY	16	0.672767	-0.244052
1928	4347	t2d	GRANDVAUX_IRF3_TARGETS_UP	13	0.457158	-0.244105
1929	4792	t2d	SUZUKI_CTCFL_TARGETS_UP	11	0.403251	-0.244141
1930	4568	t2d	REACTOME_REGULATION_OF_BACH1_ACTIVITY	11	0.431041	-0.244145
1931	4334	t2d	LOPEZ_MESOTHELIOMA_SURVIVAL_OVERALL_DN	11	0.458436	-0.244197
1932	1810	t2d	SATO_SILENCED_BY_METHYLATION_IN_PANCREATIC_CANCER_2	41	1.01944	-0.244478
1933	4466	t2d	NABA_MATRISOME_HIGHLY_METASTATIC_MELANOMA_TUMOR_CELL_DERIVED	12	0.444075	-0.244599
1934	1351	t2d	REACTOME_MYD88_INDEPENDENT_TLR4_CASCADE	103	1.53121	-0.244638
1935	4913	t2d	KEGG_MEDICUS_REFERENCE_TSC1_2_MTORC1_SIGNALING_PATHWAY	11	0.390362	-0.244743
1936	3508	t2d	REACTOME_ERYTHROPOIETIN_ACTIVATES_RAS	14	0.560261	-0.24482
1937	2962	t2d	KEGG_MEDICUS_VARIANT_DUPLICATION_OR_MUTATION_ACTIVATED_FLT3_TO_RAS_ERK_SIGNALING_PATHWAY	13	0.635856	-0.244845
1938	3496	t2d	WP_NRXN1_DELETION_SYNDROME	14	0.56134	-0.244861
1939	3955	t2d	BIOCARTA_DREAM_PATHWAY	13	0.497671	-0.244935
1940	3767	t2d	KEGG_MEDICUS_REFERENCE_P27_CELL_CYCLE_G1_S	14	0.523486	-0.244948
1941	5658	t2d	TURJANSKI_MAPK1_AND_MAPK2_TARGETS	11	0.251764	-0.245004
1942	2377	t2d	YORDY_RECIPROCAL_REGULATION_BY_ETS1_AND_SP100_UP	19	0.76762	-0.245011
1943	5086	t2d	TRAYNOR_RETT_SYNDROM_DN	12	0.366757	-0.245234
1944	4460	t2d	KIM_GERMINAL_CENTER_T_HELPER_DN	12	0.445158	-0.245247
1945	3178	t2d	WP_SULFATASE_AND_AROMATASE_PATHWAY	14	0.60484	-0.24528
1946	2575	t2d	WP_HEDGEHOG_SIGNALING_PATHWAY_WP47	14	0.70877	-0.245397
1947	4467	t2d	GILMORE_CORE_NFKB_PATHWAY	12	0.444045	-0.245456
1948	3981	t2d	REACTOME_NOTCH2_INTRACELLULAR_DOMAIN_REGULATES_TRANSCRIPTION	11	0.49503	-0.245492
1949	4369	t2d	KEGG_MEDICUS_REFERENCE_AUTOPHAGY_VESICLE_NUCLEATION_ELONGATION_MATURATION_LC3_II_FORMATION	12	0.453897	-0.245534
1950	2191	t2d	STREICHER_LSM1_TARGETS_DN	18	0.829622	-0.245557
1951	1396	t2d	REACTOME_TOLL_LIKE_RECEPTOR_TLR1_TLR2_CASCADE	109	1.46481	-0.245611
1952	4741	t2d	REACTOME_IRAK1_RECRUITS_IKK_COMPLEX	12	0.408914	-0.245629
1953	2791	t2d	BIOCARTA_CYTOKINE_PATHWAY	18	0.663755	-0.245652
1954	2734	t2d	HUI_MAPK14_TARGETS_UP	18	0.67379	-0.245712
1955	1916	t2d	RAMPON_ENRICHED_LEARNING_ENVIRONMENT_LATE_UP	21	0.950486	-0.245716
1956	3253	t2d	REACTOME_ASSEMBLY_OF_THE_HIV_VIRION	16	0.594106	-0.245741
1957	1698	t2d	FONTAINE_THYROID_TUMOR_UNCERTAIN_MALIGNANCY_UP	33	1.10843	-0.245773
1958	1733	t2d	LUI_THYROID_CANCER_CLUSTER_2	42	1.07826	-0.245805
1959	1647	t2d	ZHAN_MULTIPLE_MYELOMA_DN	40	1.16379	-0.245972
1960	3409	t2d	NIKOLSKY_BREAST_CANCER_21Q22_AMPLICON	15	0.574047	-0.246113
1961	2976	t2d	KEGG_MEDICUS_VARIANT_MUTATION_CAUSED_ABERRANT_ABETA_TO_TRANSPORT_OF_CALCIUM	13	0.634426	-0.246215
1962	4321	t2d	KEGG_MEDICUS_REFERENCE_NON_HOMOLOGOUS_END_JOINING	13	0.459711	-0.246347
1963	2461	t2d	REACTOME_PROCESSING_OF_INTRONLESS_PRE_MRNAS	19	0.741907	-0.246381
1964	2475	t2d	KEGG_MEDICUS_VARIANT_SCRAPIE_CONFORMATION_PRPSC_TO_TRANSPORT_OF_CALCIUM	16	0.736959	-0.246527
1965	1657	t2d	NADLER_OBESITY_DN	47	1.15157	-0.246641
1966	5295	t2d	LIU_TOPBP1_TARGETS	12	0.335171	-0.246643
1967	3353	t2d	CHANG_POU5F1_TARGETS_UP	13	0.581848	-0.24669
1968	3887	t2d	KEGG_MEDICUS_REFERENCE_CA2_PYK2_RAS_ERK_SIGNALING_PATHWAY	14	0.507723	-0.246818
1969	4370	t2d	NAGY_STAGA_COMPONENTS_HUMAN	13	0.453844	-0.246958
1970	2932	t2d	BIOCARTA_ERAD_PATHWAY	19	0.640295	-0.247061
1971	1793	t2d	WP_FATTY_ACID_BETA_OXIDATION	32	1.0313	-0.247146
1972	4951	t2d	WP_ENTEROHEPATIC_CIRCULATION_OF_BILE_ACIDS	12	0.385845	-0.24716
1973	1747	t2d	RUAN_RESPONSE_TO_TNF_TROGLITAZONE_DN	36	1.06937	-0.247193
1974	1662	t2d	MATZUK_CENTRAL_FOR_FEMALE_FERTILITY	29	1.14581	-0.247198
1975	4236	t2d	KEGG_MEDICUS_PATHOGEN_HPV_E5_TO_EGFR_RAS_ERK_SIGNALING_PATHWAY	14	0.469447	-0.24756
1976	3894	t2d	REACTOME_DIGESTION_OF_DIETARY_CARBOHYDRATE	11	0.506762	-0.247601
1977	4069	t2d	KEGG_MEDICUS_REFERENCE_HGF_MET_RAS_ERK_SIGNALING_PATHWAY	14	0.486151	-0.24769
1978	3619	t2d	BIOCARTA_PITX2_PATHWAY	16	0.544594	-0.247876
1979	2530	t2d	GOLUB_ALL_VS_AML_DN	21	0.721506	-0.248043
1980	4881	t2d	MIZUSHIMA_AUTOPHAGOSOME_FORMATION	11	0.39315	-0.248061
1981	3484	t2d	KEGG_MEDICUS_REFERENCE_GATOR1_MTORC1_SIGNALING_PATHWAY	13	0.563007	-0.248166
1982	4805	t2d	REACTOME_MATURATION_OF_SARS_COV_1_NUCLEOPROTEIN	11	0.401624	-0.248208
1983	2166	t2d	BIOCARTA_MAL_PATHWAY	19	0.840609	-0.248254
1984	2508	t2d	VANDESLUIS_NORMAL_EMBRYOS_DN	20	0.727158	-0.248285
1985	2980	t2d	WP_EDA_SIGNALING_IN_HAIR_FOLLICLE_DEVELOPMENT	12	0.63417	-0.248315
1986	2206	t2d	YIH_RESPONSE_TO_ARSENITE_C1	21	0.822992	-0.248375
1987	1395	t2d	MIKKELSEN_IPS_WITH_HCP_H3K27ME3	97	1.46744	-0.248382
1988	5263	t2d	KEGG_MEDICUS_ENV_FACTOR_NICOTINE_NNK_TO_PI3K_SIGNALING_PATHWAY	11	0.339649	-0.248421
1989	2580	t2d	KEGG_MEDICUS_REFERENCE_LESION_BYPASS_BY_TLS_AND_DSB_FORMATION	15	0.7078	-0.248473
1990	2901	t2d	REACTOME_NICOTINAMIDE_SALVAGING	16	0.646352	-0.248474
1991	2643	t2d	KEGG_MEDICUS_REFERENCE_WNT_SIGNALING_MODULATION_SOST_LRP4	14	0.692431	-0.248585
1992	1270	t2d	MASSARWEH_TAMOXIFEN_RESISTANCE_UP	508	1.64956	-0.248671
1993	2307	t2d	CHEOK_RESPONSE_TO_HD_MTX_DN	19	0.790429	-0.248721
1994	5156	t2d	REACTOME_REGULATION_OF_GENE_EXPRESSION_BY_HYPOXIA_INDUCIBLE_FACTOR	11	0.356386	-0.248724
1995	2384	t2d	GARGALOVIC_RESPONSE_TO_OXIDIZED_PHOSPHOLIPIDS_GREY_UP	17	0.76583	-0.248731
1996	2660	t2d	WP_EBSTEIN_BARR_VIRUS_LMP1_SIGNALING	19	0.687779	-0.248852
1997	3507	t2d	REACTOME_PROCESSING_OF_SMDT1	13	0.560268	-0.24889
1998	1800	t2d	WP_FATTY_ACIDS_AND_LIPOPROTEINS_TRANSPORT_IN_HEPATOCYTES	35	1.0265	-0.249003
1999	2961	t2d	MORI_EMU_MYC_LYMPHOMA_BY_ONSET_TIME_DN	15	0.635886	-0.249331
2000	2285	t2d	WP_FOXA2_PATHWAY	21	0.796014	-0.249367
2001	3607	t2d	HEBERT_MATRISOME_TNBC_BONE_BRAIN_LIVER_LUNG_METASTASTASES	13	0.545969	-0.249427
2002	3493	t2d	REACTOME_STING_MEDIATED_INDUCTION_OF_HOST_IMMUNE_RESPONSES	12	0.562206	-0.249591
2003	3264	t2d	KIM_MYCL1_AMPLIFICATION_TARGETS_UP	12	0.593138	-0.249782
2004	1849	t2d	WP_CAMKK2_PATHWAY	32	0.995747	-0.25007
2005	4435	t2d	MUELLER_COMMON_TARGETS_OF_AML_FUSIONS_UP	12	0.447555	-0.250146
2006	4220	t2d	KEGG_MEDICUS_REFERENCE_AREG_EGFR_RAS_ERK_SIGNALING_PATHWAY	14	0.470746	-0.250208
2007	1758	t2d	PID_FOXM1_PATHWAY	38	1.05771	-0.250226
2008	1421	t2d	BRUINS_UVC_RESPONSE_MIDDLE	89	1.43179	-0.250402
2009	5501	t2d	ZHENG_RESPONSE_TO_ARSENITE_DN	11	0.294515	-0.250406
2010	1776	t2d	SAGIV_CD24_TARGETS_DN	43	1.04015	-0.250476
2011	3926	t2d	KEGG_MEDICUS_REFERENCE_CA2_CAM_CN_SIGNALING_PATHWAY	12	0.50192	-0.250484
2012	4023	t2d	KEGG_MEDICUS_ENV_FACTOR_BPA_TO_RAS_ERK_SIGNALING_PATHWAY	12	0.491056	-0.250631
2013	1967	t2d	CHEOK_RESPONSE_TO_MERCAPTOPURINE_AND_HD_MTX_DN	24	0.923528	-0.250665
2014	4475	t2d	WP_NCRNAS_INVOLVED_IN_STAT3_SIGNALING_IN_HEPATOCELLULAR_CARCINOMA	13	0.442709	-0.250678
2015	2048	t2d	HUMMERICH_MALIGNANT_SKIN_TUMOR_UP	18	0.887282	-0.250838
2016	5718	t2d	REACTOME_CONDENSATION_OF_PROPHASE_CHROMOSOMES	11	0.228627	-0.250925
2017	4043	t2d	REACTOME_INDUCTION_OF_CELL_CELL_FUSION	12	0.489217	-0.250959
2018	1951	t2d	WP_SARS_COV_2_MITOCHONDRIAL_CHRONIC_OXIDATIVE_STRESS_AND_ENDOTHELIAL_DYSFUNCTION	20	0.93252	-0.250979
2019	3556	t2d	TERAO_AOX4_TARGETS_SKIN_DN	16	0.553128	-0.250986
2020	5131	t2d	REACTOME_FORMATION_OF_AXIAL_MESODERM	13	0.359656	-0.251057
2021	4442	t2d	WP_RALA_DOWNSTREAM_REGULATED_GENES	12	0.446956	-0.251188
2022	5152	t2d	YAO_TEMPORAL_RESPONSE_TO_PROGESTERONE_CLUSTER_3	12	0.357231	-0.25119
2023	5329	t2d	PETRETTO_BLOOD_PRESSURE_UP	12	0.330113	-0.25136
2024	3066	t2d	WP_OSTEOCLAST_SIGNALING	15	0.621647	-0.251482
2025	4960	t2d	IRITANI_MAD1_TARGETS_UP	12	0.384936	-0.251614
2026	4874	t2d	REACTOME_NUCLEOTIDE_BIOSYNTHESIS	12	0.394222	-0.251641
2027	2526	t2d	KYNG_WERNER_SYNDROM_DN	18	0.722915	-0.251652
2028	2571	t2d	KYNG_RESPONSE_TO_H2O2_VIA_ERCC6	17	0.709829	-0.251983
2029	3823	t2d	WP_2Q21_1_COPY_NUMBER_VARIATION_SYNDROME	16	0.515717	-0.252005
2030	1391	t2d	REACTOME_FATTY_ACID_METABOLISM	162	1.47271	-0.252005
2031	4383	t2d	WP_MIRNAS_INVOLVED_IN_DNA_DAMAGE_RESPONSE	14	0.452642	-0.252036
2032	2547	t2d	BIOCARTA_LIS1_PATHWAY	18	0.716133	-0.25206
2033	4298	t2d	REACTOME_PEXOPHAGY	11	0.46176	-0.252399
2034	5312	t2d	REACTOME_INTERACTION_WITH_CUMULUS_CELLS_AND_THE_ZONA_PELLUCIDA	11	0.332256	-0.252401
2035	4341	t2d	REACTOME_AKT_PHOSPHORYLATES_TARGETS_IN_THE_CYTOSOL	14	0.457351	-0.252482
2036	2472	t2d	WENG_POR_TARGETS_GLOBAL_UP	19	0.738389	-0.252596
2037	2226	t2d	TOMIDA_METASTASIS_UP	23	0.817572	-0.252618
2038	5089	t2d	TSAI_DNAJB4_TARGETS_UP	13	0.366382	-0.252667
2039	3740	t2d	MATZUK_POSTIMPLANTATION_AND_POSTPARTUM	13	0.526653	-0.252758
2040	1861	t2d	REACTOME_DEFECTIVE_INTRINSIC_PATHWAY_FOR_APOPTOSIS	25	0.986064	-0.252808
2041	1729	t2d	KEGG_GLUTATHIONE_METABOLISM	48	1.08363	-0.252871
2042	2521	t2d	REACTOME_PHOSPHORYLATION_OF_THE_APC_C	20	0.72362	-0.252891
2043	3963	t2d	ZHAN_V1_LATE_DIFFERENTIATION_GENES_DN	13	0.497049	-0.2529
2044	3085	t2d	BIOCARTA_TNFR2_PATHWAY	14	0.618985	-0.25299
2045	4392	t2d	POS_RESPONSE_TO_HISTAMINE_UP	11	0.451388	-0.253001
2046	4401	t2d	TSUNODA_CISPLATIN_RESISTANCE_UP	12	0.450554	-0.253032
2047	3615	t2d	KEGG_STEROID_BIOSYNTHESIS	15	0.545077	-0.253043
2048	4075	t2d	WACKER_HYPOXIA_TARGETS_OF_VHL	13	0.48553	-0.253191
2049	2556	t2d	KEGG_MEDICUS_REFERENCE_RIG_I_NFKB_SIGNALING_PATHWAY	20	0.714285	-0.253264
2050	1678	t2d	REACTOME_ONCOGENE_INDUCED_SENESCENCE	33	1.12968	-0.253404
2051	4910	t2d	ZAIDI_OSTEOBLAST_TRANSCRIPTION_FACTORS	13	0.390399	-0.253635
2052	1578	t2d	MODY_HIPPOCAMPUS_PRENATAL	41	1.23654	-0.253784
2053	1341	t2d	WELCSH_BRCA1_TARGETS_UP	179	1.54528	-0.253838
2054	2532	t2d	MCGOWAN_RSP6_TARGETS_UP	19	0.72105	-0.253954
2055	5180	t2d	WHITESIDE_CISPLATIN_RESISTANCE_DN	12	0.352727	-0.25406
2056	4062	t2d	VERRECCHIA_RESPONSE_TO_TGFB1_C3	14	0.486918	-0.254083
2057	2445	t2d	JACKSON_DNMT1_TARGETS_DN	20	0.746224	-0.254146
2058	2487	t2d	BIOCARTA_MPR_PATHWAY	21	0.732645	-0.254177
2059	1320	t2d	BROWNE_HCMV_INFECTION_20HR_UP	215	1.5668	-0.254289
2060	2128	t2d	GUILLAUMOND_KLF10_TARGETS_DN	28	0.85699	-0.254499
2061	2895	t2d	REACTOME_PLATELET_ADHESION_TO_EXPOSED_COLLAGEN	15	0.64712	-0.254744
2062	3728	t2d	REACTOME_RAP1_SIGNALLING	16	0.528148	-0.254746
2063	2290	t2d	VERNELL_RETINOBLASTOMA_PATHWAY_DN	20	0.79447	-0.254806
2064	3931	t2d	REACTOME_DOWNREGULATION_OF_ERBB2_ERBB3_SIGNALING	13	0.501474	-0.254911
2065	3100	t2d	KEGG_MEDICUS_VARIANT_MUTATION_ACTIVATED_EGFR_TO_RAS_ERK_SIGNALING_PATHWAY	14	0.617241	-0.254959
2066	2257	t2d	CHEN_ETV5_TARGETS_TESTIS	20	0.805811	-0.255131
2067	3789	t2d	REACTOME_P38MAPK_EVENTS	13	0.520182	-0.255219
2068	1426	t2d	CASORELLI_ACUTE_PROMYELOCYTIC_LEUKEMIA_UP	141	1.42123	-0.255219
2069	4351	t2d	REACTOME_P75NTR_SIGNALS_VIA_NF_KB	15	0.456814	-0.255278
2070	1450	t2d	YEGNASUBRAMANIAN_PROSTATE_CANCER	103	1.38794	-0.255294
2071	3012	t2d	KEGG_MEDICUS_REFERENCE_WNT_SIGNALING_MODULATION_LGR_RSPO	19	0.628697	-0.255309
2072	5091	t2d	PID_TCR_RAS_PATHWAY	13	0.366016	-0.255403
2073	3698	t2d	MARTINELLI_IMMATURE_NEUTROPHIL_DN	12	0.533191	-0.255691
2074	2036	t2d	WANG_LSD1_TARGETS_UP	23	0.892354	-0.255774
2075	1955	t2d	WP_EICOSANOID_METABOLISM_VIA_CYCLOOXYGENASES_COX	30	0.928412	-0.256262
2076	2805	t2d	AMIT_DELAYED_EARLY_GENES	18	0.662058	-0.256274
2077	3250	t2d	WP_8Q11_23_RB1CC1_COPY_NUMBER_VARIATION	15	0.594367	-0.256345
2078	2829	t2d	REACTOME_BIOSYNTHESIS_OF_SPECIALIZED_PRORESOLVING_MEDIATORS_SPMS	19	0.656842	-0.256384
2079	4517	t2d	MURAKAMI_UV_RESPONSE_1HR_UP	13	0.437291	-0.256412
2080	4251	t2d	REACTOME_RESPONSE_OF_EIF2AK1_HRI_TO_HEME_DEFICIENCY	14	0.467006	-0.256484
2081	2247	t2d	BIOCARTA_ATRBRCA_PATHWAY	21	0.810053	-0.256532
2082	3546	t2d	BIOCARTA_STEM_PATHWAY	14	0.555132	-0.25667
2083	5555	t2d	SPIELMAN_LYMPHOBLAST_EUROPEAN_VS_ASIAN_2FC_UP	13	0.28191	-0.256739
2084	1333	t2d	CAIRO_HEPATOBLASTOMA_UP	191	1.55432	-0.25674
2085	3282	t2d	KEGG_MEDICUS_REFERENCE_TGFA_EGFR_RAS_ERK_SIGNALING_PATHWAY	14	0.591006	-0.256785
2086	5751	t2d	REACTOME_CYP2E1_REACTIONS	11	0.218592	-0.256857
2087	3130	t2d	WEBER_METHYLATED_ICP_IN_FIBROBLAST	17	0.613277	-0.25688
2088	2496	t2d	KEGG_MEDICUS_REFERENCE_TLR3_IRF7_SIGNALING_PATHWAY	19	0.729417	-0.256905
2089	2562	t2d	KEGG_MEDICUS_REFERENCE_DNA_REPLICATION_TERMINATION	18	0.711597	-0.256931
2090	3704	t2d	WP_RIBOFLAVIN_AND_COQ_DISORDERS	13	0.532275	-0.256979
2091	5225	t2d	MATTIOLI_MGUS_VS_MULTIPLE_MYELOMA	13	0.345976	-0.257041
2092	3454	t2d	KEGG_MEDICUS_PATHOGEN_HBV_HBX_TO_RAS_ERK_SIGNALING_PATHWAY	13	0.567255	-0.257253
2093	3091	t2d	WP_FAMILIAL_HYPERLIPIDEMIA_TYPE_5	15	0.617859	-0.257281
2094	4727	t2d	RAY_TARGETS_OF_P210_BCR_ABL_FUSION_UP	12	0.409921	-0.257342
2095	4355	t2d	REACTOME_NUCLEOTIDE_LIKE_PURINERGIC_RECEPTORS	13	0.455816	-0.25739
2096	4972	t2d	REACTOME_SUMOYLATION_OF_IMMUNE_RESPONSE_PROTEINS	11	0.382992	-0.257871
2097	5129	t2d	WP_GENE_REGULATORY_NETWORK_MODELLING_SOMITOGENESIS	11	0.360451	-0.25803
2098	3771	t2d	HO_LIVER_CANCER_VASCULAR_INVASION	12	0.523364	-0.258255
2099	2016	t2d	PID_P38_MK2_PATHWAY	20	0.903239	-0.258311
2100	3964	t2d	ZHANG_RESPONSE_TO_CANTHARIDIN_UP	14	0.496493	-0.258314
2101	4502	t2d	WP_BIOMARKERS_FOR_PYRIMIDINE_METABOLISM_DISORDERS	15	0.439235	-0.25843
2102	4328	t2d	KEGG_MEDICUS_REFERENCE_ATR_SIGNALING	11	0.458825	-0.258481
2103	3346	t2d	WP_FAMILIAL_HYPERLIPIDEMIA_TYPE_1	17	0.582545	-0.25863
2104	4907	t2d	BIOCARTA_PLATELETAPP_PATHWAY	11	0.390529	-0.258931
2105	2190	t2d	KEGG_MEDICUS_REFERENCE_RIG_I_IRF7_3_SIGNALING_PATHWAY	23	0.830471	-0.259062
2106	4887	t2d	REACTOME_MRNA_DECAY_BY_3_TO_5_EXORIBONUCLEASE	13	0.392736	-0.259096
2107	5546	t2d	REACTOME_CASPASE_MEDIATED_CLEAVAGE_OF_CYTOSKELETAL_PROTEINS	12	0.283932	-0.259212
2108	3118	t2d	HONRADO_BREAST_CANCER_BRCA1_VS_BRCA2	17	0.614783	-0.259304
2109	5065	t2d	REACTOME_VITAMIN_D_CALCIFEROL_METABOLISM	12	0.36952	-0.259849
2110	2254	t2d	KEGG_MEDICUS_REFERENCE_MDA5_IRF7_3_SIGNALING_PATHWAY	24	0.807014	-0.259886
2111	4791	t2d	REACTOME_TP53_REGULATES_TRANSCRIPTION_OF_CASPASE_ACTIVATORS_AND_CASPASES	11	0.403254	-0.259967
2112	1668	t2d	REACTOME_GLUCAGON_TYPE_LIGAND_RECEPTORS	33	1.13996	-0.260112
2113	5622	t2d	REACTOME_MET_ACTIVATES_RAP1_AND_RAC1	11	0.263656	-0.260174
2114	1717	t2d	MIKKELSEN_ES_ICP_WITH_H3K27ME3	38	1.09087	-0.260323
2115	1344	t2d	TIEN_INTESTINE_PROBIOTICS_6HR_DN	158	1.54108	-0.260351
2116	5102	t2d	REACTOME_DEFECTS_OF_CONTACT_ACTIVATION_SYSTEM_CAS_AND_KALLIKREIN_KININ_SYSTEM_KKS	14	0.364456	-0.260398
2117	3920	t2d	KEGG_MEDICUS_VARIANT_MUTATION_INACTIVATED_FGF17_TO_RAS_ERK_SIGNALING_PATHWAY	14	0.503079	-0.26043
2118	5031	t2d	SCHWAB_TARGETS_OF_BMYB_POLYMORPHIC_VARIANTS_UP	12	0.374686	-0.260553
2119	1508	t2d	WP_HIPPO_SIGNALING_REGULATION_PATHWAYS	98	1.31405	-0.260575
2120	4971	t2d	RAMPON_ENRICHED_LEARNING_ENVIRONMENT_EARLY_UP	14	0.38311	-0.260587
2121	4666	t2d	KEGG_MEDICUS_REFERENCE_EGF_EGFR_RAS_RALGDS_SIGNALING_PATHWAY	11	0.41633	-0.260776
2122	5512	t2d	REACTOME_PRESYNAPTIC_DEPOLARIZATION_AND_CALCIUM_CHANNEL_OPENING	11	0.292073	-0.260788
2123	2122	t2d	WP_HIPPOCAMPAL_SYNAPTOGENESIS_AND_NEUROGENESIS	24	0.858689	-0.26079
2124	3072	t2d	REACTOME_VITAMIN_B5_PANTOTHENATE_METABOLISM	19	0.620654	-0.260869
2125	4952	t2d	CAFFAREL_RESPONSE_TO_THC_24HR_3_DN	12	0.385668	-0.261025
2126	2991	t2d	WANG_NEOPLASTIC_TRANSFORMATION_BY_CCND1_MYC	16	0.63254	-0.261039
2127	3808	t2d	BIOCARTA_EFP_PATHWAY	16	0.517442	-0.261249
2128	4367	t2d	BIOCARTA_HSWI_SNF_PATHWAY	12	0.454154	-0.261275
2129	2920	t2d	REACTOME_TICAM1_RIP1_MEDIATED_IKK_COMPLEX_RECRUITMENT	18	0.642444	-0.261325
2130	4714	t2d	REACTOME_TRANSCRIPTIONAL_REGULATION_OF_TESTIS_DIFFERENTIATION	12	0.411445	-0.26133
2131	3576	t2d	AMUNDSON_DNA_DAMAGE_RESPONSE_TP53	15	0.549815	-0.261362
2132	5142	t2d	KEGG_MEDICUS_REFERENCE_EGF_EGFR_PI3K_NFKB_SIGNALING_PATHWAY	13	0.358301	-0.261416
2133	3799	t2d	BIOCARTA_RB_PATHWAY	13	0.518801	-0.261457
2134	4725	t2d	KEGG_MEDICUS_PATHOGEN_HBV_LHBS_TO_PKC_ERK_SIGNALING_PATHWAY	11	0.410167	-0.261503
2135	4894	t2d	HOLLEMAN_PREDNISOLONE_RESISTANCE_ALL_DN	11	0.391787	-0.261627
2136	3288	t2d	KEGG_MEDICUS_VARIANT_MUTATION_ACTIVATED_KIT_TO_RAS_ERK_SIGNALING_PATHWAY	13	0.590029	-0.261632
2137	3870	t2d	WP_REGULATION_OF_SISTER_CHROMATID_SEPARATION_AT_THE_METAPHASE_ANAPHASE_TRANSITION	13	0.510425	-0.261658
2138	2133	t2d	REACTOME_CYCLIN_A_B1_B2_ASSOCIATED_EVENTS_DURING_G2_M_TRANSITION	24	0.855709	-0.261698
2139	1863	t2d	CHANGOLKAR_H2AFY_TARGETS_DN	37	0.984917	-0.26184
2140	4945	t2d	REACTOME_DEFECTIVE_EXT2_CAUSES_EXOSTOSES_2	12	0.386172	-0.261936
2141	2673	t2d	MINGUEZ_LIVER_CANCER_VASCULAR_INVASION_DN	21	0.683822	-0.261941
2142	2302	t2d	KEGG_MEDICUS_PATHOGEN_HIV_TAT_TO_TLR2_4_NFKB_SIGNALING_PATHWAY	17	0.791858	-0.261941
2143	1609	t2d	ZWANG_CLASS_2_TRANSIENTLY_INDUCED_BY_EGF	47	1.20255	-0.262052
2144	5117	t2d	WP_METHIONINE_METABOLISM_LEADING_TO_SULFUR_AMINO_ACIDS_AND_RELATED_DISORDERS	11	0.362288	-0.262136
2145	4379	t2d	XU_HGF_TARGETS_INDUCED_BY_AKT1_48HR_UP	13	0.452769	-0.262554
2146	2275	t2d	REACTOME_DEPOSITION_OF_NEW_CENPA_CONTAINING_NUCLEOSOMES_AT_THE_CENTROMERE	23	0.800665	-0.262565
2147	1930	t2d	HATADA_METHYLATED_IN_LUNG_CANCER_DN	31	0.944344	-0.262606
2148	1798	t2d	SCHRAETS_MLL_TARGETS_DN	33	1.02864	-0.262628
2149	4713	t2d	KEGG_MEDICUS_VARIANT_LOSS_OF_VHL_TO_HIF_1_SIGNALING_PATHWAY	12	0.411553	-0.262661
2150	3230	t2d	STEINER_ERYTHROCYTE_MEMBRANE_GENES	14	0.598025	-0.262771
2151	2088	t2d	GENTLES_LEUKEMIC_STEM_CELL_UP	27	0.87138	-0.262788
2152	4865	t2d	WILLIAMS_ESR2_TARGETS_DN	11	0.394878	-0.262836
2153	2397	t2d	PID_ARF_3PATHWAY	19	0.761182	-0.262915
2154	2624	t2d	BIOCARTA_CASPASE_PATHWAY	21	0.697144	-0.262966
2155	5383	t2d	KEGG_MEDICUS_REFERENCE_AREG_EGFR_PI3K_SIGNALING_PATHWAY	11	0.320043	-0.263165
2156	5093	t2d	KEGG_MEDICUS_VARIANT_MLL_ENL_FUSION_TO_TRANSCRIPTIONAL_ACTIVATION	12	0.365878	-0.263239
2157	1352	t2d	LU_AGING_BRAIN_UP	236	1.52864	-0.263269
2158	5057	t2d	PARK_OSTEOBLAST_DIFFERENTIATION_BY_PHENYLAMIL_UP	12	0.370283	-0.263314
2159	2924	t2d	WP_ULCERATIVE_COLITIS_SIGNALING	16	0.641908	-0.26339
2160	2846	t2d	REACTOME_PHASE_4_RESTING_MEMBRANE_POTENTIAL	19	0.653471	-0.263492
2161	5591	t2d	REACTOME_CREATION_OF_C4_AND_C2_ACTIVATORS	14	0.272417	-0.263584
2162	1563	t2d	MORI_LARGE_PRE_BII_LYMPHOCYTE_UP	81	1.25199	-0.263675
2163	3710	t2d	WP_CHOLESTEROL_BIOSYNTHESIS_PATHWAY	14	0.531748	-0.263725
2164	3006	t2d	HOLLERN_MICROACINAR_BREAST_TUMOR_DN	14	0.629234	-0.263761
2165	3966	t2d	HUMMEL_BURKITTS_LYMPHOMA_DN	14	0.496258	-0.263817
2166	2345	t2d	HOFMANN_MYELODYSPLASTIC_SYNDROM_RISK_UP	20	0.776773	-0.263873
2167	3958	t2d	ROETH_TERT_TARGETS_UP	14	0.497581	-0.26404
2168	2180	t2d	KAAB_FAILED_HEART_ATRIUM_UP	33	0.836434	-0.264058
2169	5421	t2d	KEGG_MEDICUS_REFERENCE_EREG_EGFR_PI3K_SIGNALING_PATHWAY	11	0.311772	-0.264115
2170	3465	t2d	REACTOME_ACYL_CHAIN_REMODELLING_OF_PI	16	0.564681	-0.264152
2171	3147	t2d	WP_PATHOPHYSIOLOGICAL_ROLES_OF_DUX4_IN_FSHD1	16	0.609725	-0.264276
2172	5459	t2d	BARRIER_CANCER_RELAPSE_TUMOR_SAMPLE_UP	12	0.303371	-0.264424
2173	4178	t2d	BIOCARTA_BARR_MAPK_PATHWAY	13	0.475784	-0.264452
2174	3095	t2d	REACTOME_TRISTETRAPROLIN_TTP_ZFP36_BINDS_AND_DESTABILIZES_MRNA	17	0.617517	-0.264475
2175	2688	t2d	HE_PTEN_TARGETS_UP	18	0.680799	-0.264487
2176	2735	t2d	BIOCARTA_RHO_PATHWAY	18	0.673745	-0.264511
2177	3325	t2d	SA_PTEN_PATHWAY	17	0.5858	-0.264557
2178	2915	t2d	WP_METHIONINE_DE_NOVO_AND_SALVAGE_PATHWAY	21	0.643837	-0.264861
2179	2558	t2d	WP_FAMILIAL_HYPERLIPIDEMIA_TYPE_4	22	0.712925	-0.264868
2180	2906	t2d	KUROZUMI_RESPONSE_TO_ONCOCYTIC_VIRUS_AND_CYCLIC_RGD	20	0.645391	-0.264914
2181	1926	t2d	WP_BDNF_TRKB_SIGNALING	33	0.947102	-0.264937
2182	5294	t2d	KEGG_MEDICUS_REFERENCE_TSH_DUOX2_TG_SIGNALING_PATHWAY	12	0.335265	-0.265033
2183	3064	t2d	PODAR_RESPONSE_TO_ADAPHOSTIN_DN	17	0.621776	-0.26511
2184	3739	t2d	KYNG_NORMAL_AGING_DN	16	0.526939	-0.265152
2185	3801	t2d	REACTOME_SYNTHESIS_OF_PIPS_AT_THE_EARLY_ENDOSOME_MEMBRANE	14	0.51835	-0.265154
2186	2403	t2d	REACTOME_FERTILIZATION	26	0.760026	-0.265212
2187	1896	t2d	REACTOME_SMAD2_SMAD3_SMAD4_HETEROTRIMER_REGULATES_TRANSCRIPTION	35	0.963877	-0.265246
2188	3794	t2d	REACTOME_YAP1_AND_WWTR1_TAZ_STIMULATED_GENE_EXPRESSION	14	0.519613	-0.265367
2189	4198	t2d	KEGG_MEDICUS_VARIANT_AMPLIFIED_EGFR_TO_RAS_ERK_SIGNALING_PATHWAY	13	0.472825	-0.265446
2190	3919	t2d	KEGG_GLYOXYLATE_AND_DICARBOXYLATE_METABOLISM	16	0.503125	-0.265461
2191	2503	t2d	WP_MFAP5_EFFECT_ON_PERMEABILITY_AND_MOTILITY_OF_ENDOTHELIAL_CELLS_VIA_CYTOSKELETON_REARRANGEMENT	17	0.727685	-0.265521
2192	2691	t2d	REACTOME_METABOLISM_OF_COFACTORS	19	0.680408	-0.26557
2193	2372	t2d	WP_NICOTINE_EFFECT_ON_DOPAMINERGIC_NEURONS	21	0.769482	-0.265596
2194	3052	t2d	KEGG_MEDICUS_VARIANT_SCRAPIE_CONFORMATION_PRPSC_TO_PRNP_PI3K_NOX2_SIGNALING_PATHWAY	15	0.623082	-0.265781
2195	2825	t2d	WP_SREBF_AND_MIR33_IN_CHOLESTEROL_AND_LIPID_HOMEOSTASIS	16	0.657069	-0.265823
2196	5214	t2d	MYLLYKANGAS_AMPLIFICATION_HOT_SPOT_12	11	0.347302	-0.265834
2197	4184	t2d	FINETTI_BREAST_CANCER_KINOME_GREEN	14	0.474971	-0.265877
2198	1566	t2d	ZHOU_CELL_CYCLE_GENES_IN_IR_RESPONSE_6HR	77	1.25162	-0.265887
2199	4146	t2d	REACTOME_PURINE_SALVAGE	12	0.478737	-0.265989
2200	3394	t2d	MACLACHLAN_BRCA1_TARGETS_UP	19	0.575529	-0.2661
2201	5085	t2d	REACTOME_NFE2L2_REGULATING_TUMORIGENIC_GENES	11	0.366761	-0.266116
2202	1986	t2d	JIANG_AGING_HYPOTHALAMUS_DN	31	0.915046	-0.266143
2203	2955	t2d	AMIT_EGF_RESPONSE_240_MCF10A	21	0.637171	-0.266227
2204	5187	t2d	NIKOLSKY_BREAST_CANCER_14Q22_AMPLICON	12	0.351954	-0.266267
2205	5105	t2d	DEMAGALHAES_AGING_DN	13	0.364297	-0.266397
2206	3624	t2d	BIOCARTA_HCMV_PATHWAY	17	0.543485	-0.266432
2207	2898	t2d	REACTOME_SYNTHESIS_OF_PROSTAGLANDINS_PG_AND_THROMBOXANES_TX	14	0.646856	-0.266462
2208	3795	t2d	BIOCARTA_CCR5_PATHWAY	17	0.51914	-0.266662
2209	2581	t2d	REACTOME_TP53_REGULATES_TRANSCRIPTION_OF_GENES_INVOLVED_IN_CYTOCHROME_C_RELEASE	19	0.707568	-0.266734
2210	5406	t2d	KEGG_MEDICUS_REFERENCE_KISS1_KISS1R_PLCB_PKC_SIGNALING_PATHWAY	11	0.314823	-0.266758
2211	2517	t2d	VIETOR_IFRD1_TARGETS	20	0.724636	-0.266805
2212	4447	t2d	REACTOME_RIP_MEDIATED_NFKB_ACTIVATION_VIA_ZBP1	16	0.44633	-0.266842
2213	3800	t2d	REACTOME_CRMPS_IN_SEMA3A_SIGNALING	15	0.518797	-0.266943
2214	5022	t2d	KEGG_GLYCOSPHINGOLIPID_BIOSYNTHESIS_GLOBO_SERIES	13	0.376257	-0.266943
2215	2853	t2d	LE_SKI_TARGETS_UP	17	0.652558	-0.266966
2216	5564	t2d	REACTOME_GLYCOGEN_BREAKDOWN_GLYCOGENOLYSIS	11	0.280097	-0.266978
2217	5561	t2d	REACTOME_GP1B_IX_V_ACTIVATION_SIGNALLING	11	0.280456	-0.267085
2218	5744	t2d	PEDERSEN_METASTASIS_BY_ERBB2_ISOFORM_5	11	0.220264	-0.267128
2219	3803	t2d	BIOCARTA_PS1_PATHWAY	14	0.51816	-0.267142
2220	4229	t2d	SCHAVOLT_TARGETS_OF_TP53_AND_TP63	14	0.470116	-0.267375
2221	4150	t2d	BIOCARTA_RELA_PATHWAY	14	0.478386	-0.267521
2222	4538	t2d	KEGG_MEDICUS_REFERENCE_EGF_EGFR_PLCG_ERK_SIGNALING_PATHWAY	14	0.434132	-0.267533
2223	2480	t2d	KEGG_MEDICUS_REFERENCE_SPINDLE_ASSEMBLY_CHECKPOINT_SIGNALING	21	0.735563	-0.267651
2224	4605	t2d	REACTOME_SYNTHESIS_OF_IP2_IP_AND_INS_IN_THE_CYTOSOL	13	0.426266	-0.267802
2225	3948	t2d	REACTOME_FOXO_MEDIATED_TRANSCRIPTION_OF_CELL_DEATH_GENES	15	0.499518	-0.267809
2226	4158	t2d	BIOCARTA_HIF_PATHWAY	15	0.477571	-0.267845
2227	4761	t2d	REACTOME_FCGR_ACTIVATION	12	0.40715	-0.267886
2228	5084	t2d	GOERING_BLOOD_HDL_CHOLESTEROL_QTL_CIS	11	0.366882	-0.267905
2229	3294	t2d	FINETTI_BREAST_CANCERS_KINOME_GRAY	15	0.589203	-0.267912
2230	3018	t2d	WANG_RECURRENT_LIVER_CANCER_UP	16	0.627875	-0.268066
2231	3942	t2d	REACTOME_NF_KB_IS_ACTIVATED_AND_SIGNALS_SURVIVAL	12	0.500502	-0.268109
2232	2681	t2d	WP_4_HYDROXYTAMOXIFEN_DEXAMETHASONE_AND_RETINOIC_ACIDS_REGULATION_OF_P27_EXPRESSION	18	0.68179	-0.26814
2233	2863	t2d	HOLLEMAN_PREDNISOLONE_RESISTANCE_ALL_UP	17	0.650809	-0.268188
2234	5223	t2d	REACTOME_ERBB2_ACTIVATES_PTK6_SIGNALING	13	0.346107	-0.268238
2235	3333	t2d	KEGG_PHENYLALANINE_METABOLISM	15	0.584818	-0.268292
2236	2765	t2d	FINETTI_BREAST_CANCER_KINOME_RED	16	0.66733	-0.268294
2237	3172	t2d	BIOCARTA_INSULIN_PATHWAY	20	0.606283	-0.268318
2238	4177	t2d	WP_MODULATION_OF_PI3K_AKT_MTOR_SIGNALING_BY_BIOACTIVE_SPHINGOLIPIDS	14	0.47581	-0.268348
2239	2053	t2d	IWANAGA_E2F1_TARGETS_INDUCED_BY_SERUM	22	0.886764	-0.268375
2240	5621	t2d	REACTOME_MET_ACTIVATES_RAS_SIGNALING	11	0.263795	-0.268378
2241	5414	t2d	KEGG_MEDICUS_REFERENCE_MEVALONATE_PATHWAY	12	0.313208	-0.268399
2242	2440	t2d	PID_PRL_SIGNALING_EVENTS_PATHWAY	23	0.747127	-0.268431
2243	2468	t2d	WP_EICOSANOID_SYNTHESIS	22	0.739007	-0.268484
2244	2222	t2d	BURTON_ADIPOGENESIS_10	26	0.818883	-0.268694
2245	4166	t2d	REACTOME_PROLONGED_ERK_ACTIVATION_EVENTS	14	0.476697	-0.268744
2246	2614	t2d	KEGG_MEDICUS_REFERENCE_LONG_PATCH_BER	17	0.700141	-0.268907
2247	4432	t2d	WP_CELL_TYPE_DEPENDENT_SELECTIVITY_OF_CCK2R_SIGNALING	13	0.447897	-0.269006
2248	2479	t2d	WP_EFFECT_OF_PROGERIN_ON_GENES_INVOLVED_IN_HUTCHINSON_GILFORD_PROGERIA_SYNDROME	20	0.735573	-0.269068
2249	3470	t2d	BRACHAT_RESPONSE_TO_METHOTREXATE_UP	18	0.564538	-0.269364
2250	2356	t2d	KEGG_BETA_ALANINE_METABOLISM	21	0.773616	-0.269452
2251	3822	t2d	WP_CELLS_AND_MOLECULES_INVOLVED_IN_LOCAL_ACUTE_INFLAMMATORY_RESPONSE	16	0.515782	-0.269492
2252	5520	t2d	REACTOME_CHK1_CHK2_CDS1_MEDIATED_INACTIVATION_OF_CYCLIN_B_CDK1_COMPLEX	13	0.289579	-0.2695
2253	2400	t2d	MCCABE_HOXC6_TARGETS_CANCER_UP	24	0.760889	-0.269584
2254	3829	t2d	KEGG_MEDICUS_VARIANT_MET_OVEREXPRESSION_TO_RAS_ERK_SIGNALING_PATHWAY	13	0.514473	-0.269598
2255	2733	t2d	RORIE_TARGETS_OF_EWSR1_FLI1_FUSION_DN	25	0.674427	-0.269655
2256	5369	t2d	KEGG_MEDICUS_PATHOGEN_HIV_NEF_TO_TNF_NFKB_SIGNALING_PATHWAY	12	0.321965	-0.269726
2257	4478	t2d	KEGG_MEDICUS_REFERENCE_FLCN_MTORC1_SIGNALING_PATHWAY	13	0.442334	-0.26983
2258	5185	t2d	BIOCARTA_CARM1_PATHWAY	12	0.35213	-0.27002
2259	1336	t2d	DAVICIONI_MOLECULAR_ARMS_VS_ERMS_UP	303	1.55227	-0.270197
2260	3557	t2d	REACTOME_PHOSPHOLIPASE_C_MEDIATED_CASCADE_FGFR2	17	0.553122	-0.270227
2261	2600	t2d	KEGG_MEDICUS_REFERENCE_VGCC_CA2_APOPTOTIC_PATHWAY	20	0.70373	-0.270231
2262	2413	t2d	WP_FGF23_SIGNALING_IN_HYPOPHOSPHATEMIC_RICKETS_AND_RELATED_DISORDERS	22	0.756171	-0.270289
2263	4704	t2d	REACTOME_MISCELLANEOUS_SUBSTRATES	12	0.412485	-0.270315
2264	4106	t2d	RICKMAN_TUMOR_DIFFERENTIATED_MODERATELY_VS_POORLY_DN	14	0.482381	-0.270371
2265	2610	t2d	WANG_BARRETTS_ESOPHAGUS_DN	24	0.701228	-0.270437
2266	4516	t2d	MALIK_REPRESSED_BY_ESTROGEN	13	0.437318	-0.270445
2267	3036	t2d	GEISS_RESPONSE_TO_DSRNA_DN	15	0.624949	-0.270656
2268	5110	t2d	REACTOME_SIGNALING_BY_CTNNB1_PHOSPHO_SITE_MUTANTS	14	0.363713	-0.270697
2269	3892	t2d	RODRIGUES_THYROID_CARCINOMA_UP	14	0.507255	-0.270752
2270	4249	t2d	REACTOME_MECP2_REGULATES_NEURONAL_RECEPTORS_AND_CHANNELS	17	0.467741	-0.270933
2271	1891	t2d	BOHN_PRIMARY_IMMUNODEFICIENCY_SYNDROM_DN	36	0.968349	-0.270979
2272	3862	t2d	REACTOME_SYNTHESIS_OF_GLYCOSYLPHOSPHATIDYLINOSITOL_GPI	17	0.511204	-0.270982
2273	3362	t2d	REACTOME_ACTIVATION_OF_SMO	17	0.580848	-0.271097
2274	5179	t2d	KEGG_MEDICUS_REFERENCE_IGF_IGFR_PI3K_NFKB_SIGNALING_PATHWAY	13	0.352935	-0.271107
2275	5589	t2d	NAKAMURA_LUNG_CANCER_DIFFERENTIATION_MARKERS	12	0.27354	-0.271152
2276	4114	t2d	KEGG_MEDICUS_PATHOGEN_HCMV_GB_TO_PDGFR_RAS_ERK_SIGNALING_PATHWAY	14	0.481903	-0.271169
2277	2669	t2d	KEGG_MEDICUS_REFERENCE_WNT5A_ROR_SIGNALING_PATHWAY	16	0.685834	-0.271363
2278	2205	t2d	WP_SEROTONIN_RECEPTOR_2_AND_ELK_SRF_GATA4_SIGNALING	18	0.823281	-0.271391
2279	3217	t2d	KEGG_MEDICUS_REFERENCE_EGF_EGFR_RAS_ERK_SIGNALING_PATHWAY	15	0.59991	-0.271478
2280	5623	t2d	WP_DEREGULATION_OF_RAB_AND_RAB_EFFECTOR_GENES_IN_BLADDER_CANCER	14	0.262861	-0.27151
2281	4851	t2d	BIOCARTA_P27_PATHWAY	12	0.396252	-0.271521
2282	5234	t2d	REACTOME_RESPONSE_TO_METAL_IONS	14	0.343782	-0.271594
2283	2569	t2d	REACTOME_SYNTHESIS_OF_BILE_ACIDS_AND_BILE_SALTS_VIA_7ALPHA_HYDROXYCHOLESTEROL	24	0.71012	-0.271689
2284	1914	t2d	REACTOME_TRIGLYCERIDE_METABOLISM	35	0.950611	-0.271736
2285	3141	t2d	REACTOME_SYNAPTIC_ADHESION_LIKE_MOLECULES	19	0.611956	-0.27179
2286	3933	t2d	SCHWAB_TARGETS_OF_BMYB_POLYMORPHIC_VARIANTS_DN	14	0.501343	-0.271848
2287	5704	t2d	REACTOME_PRC2_METHYLATES_HISTONES_AND_DNA	12	0.233429	-0.271978
2288	5601	t2d	KEGG_MEDICUS_REFERENCE_CA2_CAM_VGCC_RYR_SIGNALING_PATHWAY	11	0.26946	-0.271989
2289	3179	t2d	BANDRES_RESPONSE_TO_CARMUSTIN_WITHOUT_MGMT_48HR_UP	18	0.604772	-0.272
2290	4397	t2d	CAIRO_HEPATOBLASTOMA_POOR_SURVIVAL	14	0.451056	-0.272028
2291	3009	t2d	WEBER_METHYLATED_IN_COLON_CANCER	18	0.629018	-0.272084
2292	3360	t2d	KOINUMA_COLON_CANCER_MSI_UP	16	0.580897	-0.272278
2293	5800	t2d	WEBER_METHYLATED_LCP_IN_FIBROBLAST_UP	12	0.189588	-0.272296
2294	4102	t2d	CAFFAREL_RESPONSE_TO_THC_8HR_5_UP	13	0.482483	-0.272347
2295	5740	t2d	REACTOME_GAP_JUNCTION_DEGRADATION	12	0.221846	-0.272358
2296	5733	t2d	BOYAULT_LIVER_CANCER_SUBCLASS_G56_UP	11	0.223694	-0.272454
2297	2730	t2d	WP_1Q21_1_COPY_NUMBER_VARIATION_SYNDROME	24	0.674964	-0.272534
2298	4477	t2d	KEGG_MEDICUS_VARIANT_MUTATION_ACTIVATED_EGFR_TO_PLCG_ERK_SIGNALING_PATHWAY	13	0.442426	-0.272573
2299	5410	t2d	REACTOME_DSCAM_INTERACTIONS	11	0.313901	-0.272606
2300	4706	t2d	WP_NAD_METABOLISM	15	0.412281	-0.272615
2301	5611	t2d	WP_FOXP3_IN_COVID_19	13	0.26667	-0.272644
2302	2121	t2d	REACTOME_NEGATIVE_REGULATION_OF_FGFR4_SIGNALING	30	0.859608	-0.272651
2303	5159	t2d	REACTOME_PROTEIN_METHYLATION	13	0.35555	-0.272731
2304	2981	t2d	PID_BETA_CATENIN_DEG_PATHWAY	17	0.633904	-0.27276
2305	4003	t2d	WP_MITOCHONDRIAL_GENE_EXPRESSION	16	0.492864	-0.27278
2306	3463	t2d	HAHTOLA_MYCOSIS_FUNGOIDES_UP	15	0.565058	-0.272794
2307	2564	t2d	REACTOME_FRS_MEDIATED_FGFR3_SIGNALING	19	0.711318	-0.2728
2308	4168	t2d	KEGG_MEDICUS_PATHOGEN_SALMONELLA_SOPE_TO_RAC_SIGNALING_PATHWAY	20	0.476626	-0.272806
2309	2422	t2d	KEGG_PROTEIN_EXPORT	22	0.753821	-0.27282
2310	3559	t2d	REACTOME_SEMA3A_PLEXIN_REPULSION_SIGNALING_BY_INHIBITING_INTEGRIN_ADHESION	13	0.552861	-0.272956
2311	2047	t2d	REACTOME_ACTIVATION_OF_MATRIX_METALLOPROTEINASES	31	0.887359	-0.272992
2312	3153	t2d	GREENBAUM_E2A_TARGETS_DN	17	0.608692	-0.273013
2313	3208	t2d	REACTOME_COMMON_PATHWAY_OF_FIBRIN_CLOT_FORMATION	20	0.600808	-0.273028
2314	2720	t2d	WANG_RESPONSE_TO_FORSKOLIN_UP	22	0.67629	-0.27304
2315	5795	t2d	BIOCARTA_AKAP13_PATHWAY	11	0.195134	-0.273062
2316	2584	t2d	WP_KALLMANN_SYNDROME	23	0.706726	-0.273124
2317	1767	t2d	MOLENAAR_TARGETS_OF_CCND1_AND_CDK4_DN	49	1.05101	-0.273207
2318	2209	t2d	AIYAR_COBRA1_TARGETS_DN	28	0.8221	-0.273214
2319	2607	t2d	PID_INTEGRIN_A9B1_PATHWAY	22	0.701806	-0.273236
2320	1326	t2d	TORCHIA_TARGETS_OF_EWSR1_FLI1_FUSION_DN	285	1.56186	-0.27338
2321	4886	t2d	KEGG_MEDICUS_REFERENCE_EGF_EGFR_PLCG_CALCINEURIN_SIGNALING_PATHWAY	16	0.392794	-0.273471
2322	5771	t2d	WP_INCLUSION_BODY_MYOSITIS	11	0.208533	-0.273587
2323	1991	t2d	REACTOME_GLUCAGON_SIGNALING_IN_METABOLIC_REGULATION	33	0.912037	-0.273611
2324	4118	t2d	REACTOME_TRANSLESION_SYNTHESIS_BY_POLK	17	0.481427	-0.273631
2325	2176	t2d	SHIN_B_CELL_LYMPHOMA_CLUSTER_3	27	0.837523	-0.273672
2326	5258	t2d	ZHENG_FOXP3_TARGETS_IN_T_LYMPHOCYTE_UP	12	0.340536	-0.273693
2327	3580	t2d	WP_SOMATIC_SEX_DETERMINATION	13	0.549357	-0.273781
2328	5567	t2d	KEGG_MEDICUS_PATHOGEN_HIV_GP120_TO_TNF_NFKB_SIGNALING_PATHWAY	13	0.278557	-0.2739
2329	2266	t2d	BRACHAT_RESPONSE_TO_METHOTREXATE_DN	23	0.803673	-0.273904
2330	1339	t2d	YAGI_AML_WITH_11Q23_REARRANGED	306	1.54828	-0.274009
2331	2326	t2d	RAHMAN_TP53_TARGETS_PHOSPHORYLATED	20	0.783012	-0.274052
2332	3408	t2d	BIOCARTA_AMAN_PATHWAY	15	0.574099	-0.274085
2333	4028	t2d	KEGG_MEDICUS_REFERENCE_ACTIVATION_OF_PRC2.2_BY_UBIQUITINATION_OF_H2AK119	17	0.490812	-0.274149
2334	2132	t2d	KEGG_MEDICUS_REFERENCE_GLYCOLYSIS	23	0.855715	-0.274166
2335	1318	t2d	SHEPARD_BMYB_MORPHOLINO_DN	191	1.56962	-0.274169
2336	4789	t2d	REACTOME_GLYCOGEN_SYNTHESIS	13	0.403477	-0.274269
2337	3625	t2d	KEGG_MEDICUS_REFERENCE_TLR7_9_IRF7_SIGNALING_PATHWAY	17	0.543455	-0.274455
2338	3097	t2d	REACTOME_REGULATION_OF_FZD_BY_UBIQUITINATION	21	0.61744	-0.274638
2339	5151	t2d	WP_TRANSCRIPTIONAL_ACTIVATION_BY_NRF2_IN_RESPONSE_TO_PHYTOCHEMICALS	15	0.357358	-0.274727
2340	4185	t2d	WU_HBX_TARGETS_2_DN	14	0.474931	-0.274766
2341	3522	t2d	WP_METABOLIC_PATHWAY_OF_LDL_HDL_AND_TG_INCLUDING_DISEASES	17	0.558128	-0.274851
2342	5405	t2d	REACTOME_TP53_REGULATES_TRANSCRIPTION_OF_DEATH_RECEPTORS_AND_LIGANDS	12	0.314868	-0.27499
2343	5008	t2d	KEGG_MEDICUS_REFERENCE_BCR_BCAP_CD19_PI3K_SIGNALING_PATHWAY	13	0.378187	-0.275021
2344	5590	t2d	BIOCARTA_D4GDI_PATHWAY	12	0.273316	-0.275066
2345	3444	t2d	BIOCARTA_NDKDYNAMIN_PATHWAY	17	0.569245	-0.275136
2346	5438	t2d	WP_ERK_PATHWAY_IN_HUNTINGTON_39_S_DISEASE	14	0.309229	-0.275216
2347	1369	t2d	GRAESSMANN_APOPTOSIS_BY_DOXORUBICIN_DN	1594	1.50857	-0.275313
2348	3642	t2d	BIOCARTA_PGC1A_PATHWAY	15	0.541408	-0.275658
2349	3836	t2d	REACTOME_ACTIVATION_OF_IRF3_IRF7_MEDIATED_BY_TBK1_IKBKE	17	0.513971	-0.275783
2350	5868	t2d	REACTOME_RIBAVIRIN_ADME	11	0.104313	-0.275804
2351	2043	t2d	REACTOME_TELOMERE_C_STRAND_LAGGING_STRAND_SYNTHESIS	31	0.89018	-0.275889
2352	3969	t2d	REACTOME_RA_BIOSYNTHESIS_PATHWAY	21	0.495961	-0.275966
2353	2492	t2d	REACTOME_ABERRANT_REGULATION_OF_MITOTIC_EXIT_IN_CANCER_DUE_TO_RB1_DEFECTS	20	0.730912	-0.275997
2354	2684	t2d	MEISSNER_NPC_ICP_WITH_H3_UNMETHYLATED	21	0.681168	-0.276056
2355	3328	t2d	SIMBULAN_PARP1_TARGETS_DN	16	0.585309	-0.276077
2356	4603	t2d	ZHENG_FOXP3_TARGETS_IN_THYMUS_DN	12	0.426374	-0.276097
2357	5324	t2d	WP_ABNORMAL_CALCIUM_HANDLING_AND_ITS_EFFECTS_ON_MUSCLE_CONTRACTION_IN_DMD	13	0.330376	-0.27621
2358	5334	t2d	WP_GLYOXYLATE_METABOLISM	11	0.328875	-0.276233
2359	4796	t2d	WP_TRANSCRIPTION_CO_FACTORS_SKI_AND_SKIL_PROTEIN_PARTNERS	17	0.402766	-0.276239
2360	2350	t2d	WP_FATTY_ACID_BIOSYNTHESIS	21	0.776363	-0.276316
2361	2297	t2d	KAMIKUBO_MYELOID_CEBPA_NETWORK	26	0.792447	-0.276411
2362	5796	t2d	BIOCARTA_LEPTIN_PATHWAY	11	0.194733	-0.276427
2363	5457	t2d	WP_IRON_SULFUR_CLUSTER_BIOGENESIS	13	0.303875	-0.276454
2364	2364	t2d	REACTOME_SYNTHESIS_OF_LEUKOTRIENES_LT_AND_EOXINS_EX	20	0.770833	-0.276467
2365	2116	t2d	WP_MELATONIN_METABOLISM_AND_EFFECTS	31	0.862436	-0.276488
2366	4320	t2d	KEGG_MEDICUS_REFERENCE_EREG_EGFR_RAS_ERK_SIGNALING_PATHWAY	14	0.45972	-0.27664
2367	1813	t2d	WP_GLYCOGEN_SYNTHESIS_AND_DEGRADATION	35	1.01653	-0.27671
2368	2087	t2d	REACTOME_PYRUVATE_METABOLISM	29	0.871449	-0.276789
2369	4707	t2d	KEGG_MEDICUS_REFERENCE_FLT3LG_FLT3_RAS_PI3K_SIGNALING_PATHWAY	15	0.412138	-0.276826
2370	4995	t2d	REACTOME_ACTIVATION_OF_BAD_AND_TRANSLOCATION_TO_MITOCHONDRIA	15	0.380007	-0.276831
2371	2701	t2d	GARGALOVIC_RESPONSE_TO_OXIDIZED_PHOSPHOLIPIDS_GREEN_DN	21	0.678506	-0.276852
2372	1982	t2d	ZHAN_MULTIPLE_MYELOMA_SUBGROUPS	29	0.916569	-0.276954
2373	5461	t2d	GHO_ATF5_TARGETS_UP	13	0.303045	-0.277216
2374	4963	t2d	FU_INTERACT_WITH_ALKBH8	13	0.384513	-0.277273
2375	2551	t2d	UROSEVIC_RESPONSE_TO_IMIQUIMOD	18	0.715311	-0.277314
2376	4723	t2d	REACTOME_GLYCOGEN_STORAGE_DISEASES	14	0.410279	-0.277321
2377	4557	t2d	REACTOME_PROLACTIN_RECEPTOR_SIGNALING	15	0.432378	-0.27735
2378	4344	t2d	COLLIS_PRKDC_SUBSTRATES	15	0.457237	-0.277386
2379	5331	t2d	REACTOME_HIGHLY_CALCIUM_PERMEABLE_POSTSYNAPTIC_NICOTINIC_ACETYLCHOLINE_RECEPTORS	11	0.329898	-0.277487
2380	3901	t2d	WP_TCA_CYCLE_AND_DEFICIENCY_OF_PYRUVATE_DEHYDROGENASE_COMPLEX_PDHC	15	0.505403	-0.277761
2381	5326	t2d	KEGG_MEDICUS_REFERENCE_FANCONI_ANEMIA_PATHWAY	13	0.330262	-0.27779
2382	3603	t2d	REACTOME_SCAVENGING_BY_CLASS_A_RECEPTORS	19	0.54644	-0.277875
2383	2743	t2d	KEGG_MEDICUS_ENV_FACTOR_NNK_NNN_TO_RAS_ERK_SIGNALING_PATHWAY	18	0.671814	-0.277893
2384	4641	t2d	HOLLERN_PAPILLARY_BREAST_TUMOR	15	0.420785	-0.278075
2385	4436	t2d	KEGG_MEDICUS_ENV_FACTOR_E2_TO_RAS_ERK_SIGNALING_PATHWAY	15	0.447531	-0.278129
2386	4117	t2d	KEGG_SULFUR_METABOLISM	13	0.481495	-0.278193
2387	2810	t2d	LU_TUMOR_ENDOTHELIAL_MARKERS_UP	20	0.660234	-0.278291
2388	3839	t2d	REACTOME_SYNTHESIS_OF_BILE_ACIDS_AND_BILE_SALTS_VIA_27_HYDROXYCHOLESTEROL	15	0.513584	-0.278332
2389	3683	t2d	BIOCARTA_ERK5_PATHWAY	14	0.535272	-0.27848
2390	1945	t2d	SHIN_B_CELL_LYMPHOMA_CLUSTER_2	31	0.934261	-0.278658
2391	4677	t2d	WP_GANGLIO_SPHINGOLIPID_METABOLISM	13	0.414779	-0.278697
2392	3820	t2d	BIOCARTA_GATA3_PATHWAY	14	0.515867	-0.278719
2393	2763	t2d	REACTOME_MITOCHONDRIAL_CALCIUM_ION_TRANSPORT	20	0.667409	-0.278781
2394	3008	t2d	PID_HEDGEHOG_2PATHWAY	21	0.629037	-0.278785
2395	5698	t2d	KEGG_MEDICUS_REFERENCE_NRG_ERBB4_PI3K_SIGNALING_PATHWAY	11	0.235708	-0.27881
2396	3024	t2d	LEE_SP4_THYMOCYTE	15	0.626743	-0.278812
2397	5604	t2d	REACTOME_REGULATION_OF_LOCALIZATION_OF_FOXO_TRANSCRIPTION_FACTORS	11	0.269344	-0.278813
2398	4425	t2d	TIAN_BHLHA15_TARGETS	15	0.448407	-0.278813
2399	5190	t2d	REACTOME_RUNX3_REGULATES_NOTCH_SIGNALING	13	0.351158	-0.278835
2400	1913	t2d	SATO_SILENCED_BY_DEACETYLATION_IN_PANCREATIC_CANCER	38	0.950842	-0.279019
2401	3605	t2d	REACTOME_SEMA4D_INDUCED_CELL_MIGRATION_AND_GROWTH_CONE_COLLAPSE	20	0.546231	-0.279104
2402	4187	t2d	MIKKELSEN_ES_LCP_WITH_H3K27ME3	14	0.474863	-0.279111
2403	4922	t2d	PID_ERBB_NETWORK_PATHWAY	15	0.389383	-0.279148
2404	1931	t2d	EPPERT_CE_HSC_LSC	35	0.944206	-0.279442
2405	5779	t2d	NIKOLSKY_BREAST_CANCER_7P15_AMPLICON	11	0.203512	-0.279445
2406	1865	t2d	YU_MYC_TARGETS_UP	40	0.982856	-0.279488
2407	3035	t2d	YUAN_ZNF143_PARTNERS	19	0.625111	-0.279558
2408	2099	t2d	WAKABAYASHI_ADIPOGENESIS_PPARG_BOUND_36HR	28	0.868208	-0.279594
2409	2873	t2d	HOFMANN_MYELODYSPLASTIC_SYNDROM_RISK_DN	20	0.649642	-0.27965
2410	3597	t2d	BIOCARTA_CK1_PATHWAY	16	0.547252	-0.279969
2411	5283	t2d	HEBERT_MATRISOME_TNBC_LIVER_METASTASIS	13	0.336346	-0.280166
2412	2811	t2d	WP_PHOTODYNAMIC_THERAPY_INDUCED_UNFOLDED_PROTEIN_RESPONSE	25	0.660097	-0.280262
2413	1675	t2d	ELVIDGE_HYPOXIA_BY_DMOG_DN	54	1.13053	-0.280324
2414	2411	t2d	REACTOME_SYNTHESIS_OF_ACTIVE_UBIQUITIN_ROLES_OF_E1_AND_E2_ENZYMES	26	0.756732	-0.280436
2415	4697	t2d	WP_MAPK_PATHWAY_IN_CONGENITAL_THYROID_CANCER	14	0.413018	-0.280579
2416	4097	t2d	REACTOME_ERKS_ARE_INACTIVATED	13	0.482774	-0.280624
2417	1358	t2d	BROWNE_HCMV_INFECTION_48HR_DN	430	1.52013	-0.280662
2418	1915	t2d	KEGG_SNARE_INTERACTIONS_IN_VESICULAR_TRANSPORT	36	0.950508	-0.280763
2419	3525	t2d	LIN_TUMOR_ESCAPE_FROM_IMMUNE_ATTACK	18	0.557977	-0.280777
2420	3630	t2d	MOREIRA_RESPONSE_TO_TSA_DN	18	0.542907	-0.280785
2421	5496	t2d	GRANDVAUX_IFN_RESPONSE_NOT_VIA_IRF3	14	0.295862	-0.280905
2422	5566	t2d	KEGG_MEDICUS_REFERENCE_PDGF_PDGFR_PI3K_SIGNALING_PATHWAY	13	0.278954	-0.280911
2423	3812	t2d	REACTOME_FGFR1_LIGAND_BINDING_AND_ACTIVATION	17	0.51704	-0.280913
2424	5462	t2d	ABDULRAHMAN_KIDNEY_CANCER_VHL_DN	13	0.302899	-0.280926
2425	1438	t2d	YAUCH_HEDGEHOG_SIGNALING_PARACRINE_UP	129	1.40339	-0.280981
2426	4111	t2d	KEGG_MEDICUS_REFERENCE_BMP_SIGNALING_PATHWAY_BMP_ANTAGONIST	15	0.48203	-0.28102
2427	4651	t2d	KEGG_MEDICUS_VARIANT_EML4_ALK_FUSION_KINASE_TO_PLCG_ERK_SIGNALING_PATHWAY	13	0.419158	-0.281042
2428	1837	t2d	KEGG_MEDICUS_REFERENCE_ADRB3_UCP1_SIGNALING_PATHWAY	35	1.0013	-0.28105
2429	2170	t2d	KEGG_MEDICUS_REFERENCE_ORIGIN_UNWINDING_AND_ELONGATION	29	0.83835	-0.281087
2430	1537	t2d	REACTOME_TRANSPORT_OF_BILE_SALTS_AND_ORGANIC_ACIDS_METAL_IONS_AND_AMINE_COMPOUNDS	81	1.28241	-0.281222
2431	1643	t2d	REACTOME_SENESCENCE_ASSOCIATED_SECRETORY_PHENOTYPE_SASP	50	1.16943	-0.281305
2432	4929	t2d	WP_ACE_INHIBITOR_PATHWAY	13	0.388196	-0.281348
2433	3536	t2d	WP_CHOLESTEROL_SYNTHESIS_DISORDERS	17	0.555801	-0.28139
2434	2124	t2d	WP_HAIR_FOLLICLE_DEVELOPMENT_ORGANOGENESIS_PART_2_OF_3	30	0.857779	-0.281397
2435	3911	t2d	REACTOME_METABOLISM_OF_NITRIC_OXIDE_NOS3_ACTIVATION_AND_REGULATION	14	0.504072	-0.281481
2436	2855	t2d	REACTOME_TRANSPORT_OF_CONNEXONS_TO_THE_PLASMA_MEMBRANE	18	0.65246	-0.281659
2437	1713	t2d	BECKER_TAMOXIFEN_RESISTANCE_UP	52	1.09276	-0.28166
2438	5812	t2d	KEGG_MEDICUS_REFERENCE_EGF_EGFR_RAS_RASSF1_SIGNALING_PATHWAY	11	0.178173	-0.281712
2439	4540	t2d	REACTOME_FGFR1C_LIGAND_BINDING_AND_ACTIVATION	13	0.434038	-0.281834
2440	5174	t2d	KEGG_MEDICUS_VARIANT_MUTATION_CAUSED_ABERRANT_ABETA_TO_VGCC_CA2_APOPTOTIC_PATHWAY_N01004	11	0.353364	-0.281853
2441	4546	t2d	FARMER_BREAST_CANCER_CLUSTER_3	14	0.433613	-0.281871
2442	3790	t2d	TERAMOTO_OPN_TARGETS_CLUSTER_7	17	0.520086	-0.281921
2443	2068	t2d	LIANG_SILENCED_BY_METHYLATION_UP	27	0.877915	-0.281924
2444	5761	t2d	PID_RANBP2_PATHWAY	11	0.215302	-0.281945
2445	4223	t2d	REACTOME_CELL_EXTRACELLULAR_MATRIX_INTERACTIONS	16	0.470371	-0.282003
2446	5820	t2d	BIOCARTA_GHRELIN_PATHWAY	13	0.168647	-0.282037
2447	3418	t2d	WP_INHIBITION_OF_EXOSOME_BIOGENESIS_AND_SECRETION_BY_MANUMYCIN_A_IN_CRPC_CELLS	17	0.572904	-0.282174
2448	3099	t2d	JOHANSSON_GLIOMAGENESIS_BY_PDGFB_DN	21	0.617359	-0.282179
2449	4072	t2d	KEGG_MEDICUS_VARIANT_AMPLIFIED_FGFR_TO_RAS_ERK_SIGNALING_PATHWAY	14	0.485669	-0.282263
2450	2590	t2d	SUH_COEXPRESSED_WITH_ID1_AND_ID2_UP	18	0.705148	-0.282304
2451	3980	t2d	HOWLIN_CITED1_TARGETS_2_DN	15	0.495191	-0.282336
2452	2077	t2d	RIZ_ERYTHROID_DIFFERENTIATION_HEMGN	26	0.874063	-0.28236
2453	3298	t2d	MELLMAN_TUT1_TARGETS_UP	18	0.588806	-0.282465
2454	4732	t2d	TORCHIA_TARGETS_OF_EWSR1_FLI1_FUSION_TOP20_DN	18	0.409656	-0.282513
2455	3383	t2d	REACTOME_PCNA_DEPENDENT_LONG_PATCH_BASE_EXCISION_REPAIR	21	0.578425	-0.282557
2456	4353	t2d	BIOCARTA_HSP27_PATHWAY	14	0.456396	-0.282797
2457	4440	t2d	LI_WILMS_TUMOR_ANAPLASTIC_UP	17	0.447297	-0.282925
2458	4325	t2d	KEGG_MEDICUS_VARIANT_EGF_OVEREXPRESSION_TO_RAS_ERK_SIGNALING_PATHWAY	14	0.458901	-0.283007
2459	4454	t2d	REACTOME_HEME_BIOSYNTHESIS	13	0.44561	-0.283045
2460	3997	t2d	WP_TCA_CYCLE_AKA_KREBS_OR_CITRIC_ACID_CYCLE	16	0.493552	-0.283053
2461	3984	t2d	BIOCARTA_EPO_PATHWAY	18	0.494584	-0.283184
2462	5849	t2d	KEGG_MEDICUS_PATHOGEN_HCMV_US28_TO_GNA12_13_RHO_SIGNALING_PATHWAY	13	0.136949	-0.283215
2463	2084	t2d	DORSAM_HOXA9_TARGETS_DN	30	0.871757	-0.283219
2464	5079	t2d	REACTOME_METHYLATION	14	0.367436	-0.283285
2465	4250	t2d	STEIN_ESTROGEN_RESPONSE_NOT_VIA_ESRRA	17	0.467325	-0.283386
2466	1881	t2d	REACTOME_NEGATIVE_REGULATION_OF_FGFR1_SIGNALING	32	0.974457	-0.283499
2467	1374	t2d	SHEPARD_CRASH_AND_BURN_MUTANT_DN	182	1.49784	-0.283554
2468	2263	t2d	REACTOME_PEROXISOMAL_LIPID_METABOLISM	28	0.804963	-0.28356
2469	3049	t2d	BIOCARTA_RAS_PATHWAY	20	0.623212	-0.283649
2470	4582	t2d	KEGG_MEDICUS_REFERENCE_BCR_PLCG_CALCINEURIN_SIGNALING_PATHWAY	16	0.428759	-0.283732
2471	5763	t2d	REACTOME_SEROTONIN_RECEPTORS	11	0.214772	-0.283751
2472	4634	t2d	KEGG_MEDICUS_PATHOGEN_ESCHERICHIA_MAP_TO_CDC42_SIGNALING_PATHWAY	13	0.421655	-0.283963
2473	1463	t2d	MCCLUNG_CREB1_TARGETS_UP	89	1.37716	-0.283966
2474	5081	t2d	REACTOME_SHC1_EVENTS_IN_EGFR_SIGNALING	14	0.366961	-0.283996
2475	2690	t2d	MEBARKI_HCC_PROGENITOR_WNT_DN_CTNNB1_DEPENDENT_BLOCKED_BY_FZD8CRD	18	0.680626	-0.284096
2476	5291	t2d	GALLUZZI_PREVENT_MITOCHONDIAL_PERMEABILIZATION	14	0.335662	-0.284103
2477	3368	t2d	DORMOY_ELAVL1_TARGETS	17	0.579845	-0.284219
2478	5485	t2d	HEIDENBLAD_AMPLIFIED_IN_SOFT_TISSUE_CANCER	13	0.297806	-0.284235
2479	4967	t2d	REACTOME_WNT5A_DEPENDENT_INTERNALIZATION_OF_FZD2_FZD5_AND_ROR2	13	0.384156	-0.284347
2480	2311	t2d	REACTOME_SULFUR_AMINO_ACID_METABOLISM	26	0.788224	-0.284455
2481	4407	t2d	BIOCARTA_BARRESTIN_SRC_PATHWAY	16	0.449786	-0.284541
2482	5742	t2d	GHANDHI_BYSTANDER_IRRADIATION_DN	11	0.220282	-0.28485
2483	1815	t2d	PARK_APL_PATHOGENESIS_DN	44	1.01513	-0.284906
2484	5834	t2d	BIOCARTA_SRCRPTP_PATHWAY	11	0.149167	-0.284962
2485	2723	t2d	WP_NAD_BIOSYNTHETIC_PATHWAYS	21	0.676062	-0.284981
2486	3058	t2d	BRACHAT_RESPONSE_TO_CAMPTOTHECIN_UP	22	0.622244	-0.285139
2487	2393	t2d	NABA_MATRISOME_METASTATIC_COLORECTAL_LIVER_METASTASIS	26	0.762497	-0.285198
2488	1997	t2d	SMID_BREAST_CANCER_RELAPSE_IN_BRAIN_UP	35	0.910528	-0.285224
2489	5869	t2d	REACTOME_INTERLEUKIN_27_SIGNALING	11	0.104308	-0.285272
2490	1504	t2d	MAHAJAN_RESPONSE_TO_IL1A_UP	72	1.31898	-0.28557
2491	5768	t2d	WP_NANOPARTICLE_TRIGGERED_REGULATED_NECROSIS	12	0.210047	-0.285643
2492	1415	t2d	GARGALOVIC_RESPONSE_TO_OXIDIZED_PHOSPHOLIPIDS_BLUE_UP	125	1.44384	-0.285737
2493	3087	t2d	REACTOME_LONG_TERM_POTENTIATION	21	0.618498	-0.285808
2494	4365	t2d	NELSON_RESPONSE_TO_ANDROGEN_DN	17	0.454332	-0.285849
2495	3039	t2d	PEDERSEN_METASTASIS_BY_ERBB2_ISOFORM_3	18	0.624748	-0.28585
2496	5747	t2d	REACTOME_RETINOID_CYCLE_DISEASE_EVENTS	11	0.219244	-0.285936
2497	2041	t2d	VALK_AML_WITH_CEBPA	33	0.890685	-0.285959
2498	3460	t2d	REACTOME_IKK_COMPLEX_RECRUITMENT_MEDIATED_BY_RIP1	22	0.565731	-0.285991
2499	2300	t2d	WP_IMATINIB_AND_CHRONIC_MYELOID_LEUKEMIA	19	0.792019	-0.286024
2500	5878	t2d	SABATES_COLORECTAL_ADENOMA_SIZE_DN	11	0.0578318	-0.286181
2501	1739	t2d	REACTOME_DEFENSINS	48	1.07445	-0.286378
2502	5816	t2d	DASU_IL6_SIGNALING_SCAR_DN	13	0.170149	-0.286401
2503	5832	t2d	DAVIES_MULTIPLE_MYELOMA_VS_MGUS_UP	12	0.152424	-0.286415
2504	3643	t2d	PID_WNT_CANONICAL_PATHWAY	19	0.541306	-0.28646
2505	5720	t2d	WP_IRON_METABOLISM_IN_PLACENTA	11	0.227645	-0.286543
2506	5791	t2d	REACTOME_SIGNALING_BY_FGFR4_IN_DISEASE	11	0.198322	-0.286576
2507	3915	t2d	PID_SYNDECAN_3_PATHWAY	15	0.50372	-0.286616
2508	5557	t2d	KEGG_MEDICUS_REFERENCE_TNF_NFKB_SIGNALING_PATHWAY	14	0.28163	-0.28665
2509	4121	t2d	MASRI_RESISTANCE_TO_TAMOXIFEN_AND_AROMATASE_INHIBITORS_DN	16	0.481171	-0.28691
2510	5288	t2d	WANG_METASTASIS_OF_BREAST_CANCER	13	0.335879	-0.287032
2511	3943	t2d	REACTOME_VLDLR_INTERNALISATION_AND_DEGRADATION	16	0.500341	-0.28704
2512	3651	t2d	KEGG_MEDICUS_REFERENCE_RELN_VLDLR_PI3K_SIGNALING_PATHWAY	15	0.540278	-0.287082
2513	3703	t2d	MARCHINI_TRABECTEDIN_RESISTANCE_UP	17	0.532349	-0.287272
2514	5392	t2d	KEGG_MEDICUS_VARIANT_AMPLIFIED_EGFR_TO_PLCG_CAMK_SIGNALING_PATHWAY	14	0.317978	-0.287334
2515	5451	t2d	KEGG_MEDICUS_VARIANT_ERBB2_OVEREXPRESSION_TO_PI3K_SIGNALING_PATHWAY	12	0.305982	-0.28735
2516	3551	t2d	REACTOME_BUTYRATE_RESPONSE_FACTOR_1_BRF1_BINDS_AND_DESTABILIZES_MRNA	17	0.554053	-0.287415
2517	5822	t2d	RAY_ALZHEIMERS_DISEASE	12	0.16758	-0.287468
2518	5597	t2d	BALLIF_DEVELOPMENTAL_DISABILITY_P16_P12_DELETION	12	0.271651	-0.287642
2519	2832	t2d	REACTOME_RHO_GTPASES_ACTIVATE_ROCKS	19	0.656473	-0.287755
2520	5164	t2d	KEGG_MEDICUS_REFERENCE_EGF_EGFR_RAS_JNK_SIGNALING_PATHWAY	13	0.355254	-0.287899
2521	5479	t2d	BIOCARTA_IL3_PATHWAY	14	0.299212	-0.287938
2522	2858	t2d	WP_WNT_BETA_CATENIN_SIGNALING_PATHWAY_IN_LEUKEMIA	26	0.651515	-0.288041
2523	4536	t2d	REACTOME_PHOSPHOLIPASE_C_MEDIATED_CASCADE_FGFR4	14	0.434371	-0.288089
2524	1399	t2d	BROWNE_HCMV_INFECTION_16HR_UP	202	1.46207	-0.288098
2525	5645	t2d	REACTOME_INTERLEUKIN_2_SIGNALING	11	0.25467	-0.288103
2526	2020	t2d	KIM_ALL_DISORDERS_CALB1_CORR_DN	35	0.901008	-0.288142
2527	5757	t2d	REACTOME_CS_DS_DEGRADATION	12	0.217239	-0.288368
2528	5467	t2d	WP_SULFATION_BIOTRANSFORMATION_REACTION	15	0.301863	-0.288559
2529	2248	t2d	PLASARI_NFIC_TARGETS_BASAL_UP	28	0.808966	-0.288571
2530	5612	t2d	CHEMELLO_SOLEUS_VS_EDL_MYOFIBERS_UP	16	0.266368	-0.288652
2531	3673	t2d	REACTOME_NA_CL_DEPENDENT_NEUROTRANSMITTER_TRANSPORTERS	18	0.537311	-0.28866
2532	4911	t2d	REACTOME_RORA_ACTIVATES_GENE_EXPRESSION	17	0.390376	-0.288663
2533	4471	t2d	SA_TRKA_RECEPTOR	16	0.44349	-0.288764
2534	2381	t2d	WP_UNFOLDED_PROTEIN_RESPONSE	23	0.766351	-0.288946
2535	2282	t2d	KEGG_MEDICUS_REFERENCE_ACTIVATION_OF_PRC2.2_BY_UBIQUITINATION_OF_H2AK119_IN_GERMLINE_GENES	24	0.796969	-0.28914
2536	5531	t2d	MYLLYKANGAS_AMPLIFICATION_HOT_SPOT_24	14	0.287928	-0.289145
2537	4427	t2d	WU_ALZHEIMER_DISEASE_DN	18	0.448295	-0.289172
2538	5634	t2d	KEGG_MEDICUS_VARIANT_MUTATION_CAUSED_ABERRANT_SNCA_TO_VGCC_CA2_APOPTOTIC_PATHWAY	11	0.261512	-0.289346
2539	4115	t2d	MARIADASON_RESPONSE_TO_BUTYRATE_SULINDAC_4	15	0.481841	-0.289399
2540	5858	t2d	REACTOME_PENTOSE_PHOSPHATE_PATHWAY	11	0.119405	-0.289468
2541	1641	t2d	PID_P73PATHWAY	76	1.17328	-0.289638
2542	2523	t2d	REACTOME_RAS_PROCESSING	23	0.723263	-0.289654
2543	4803	t2d	WP_CODEINE_AND_MORPHINE_METABOLISM	14	0.401717	-0.289829
2544	4022	t2d	PID_THROMBIN_PAR4_PATHWAY	15	0.491153	-0.289892
2545	5730	t2d	BIOCARTA_EGFR_SMRTE_PATHWAY	11	0.224251	-0.289908
2546	1724	t2d	NUTT_GBM_VS_AO_GLIOMA_UP	40	1.08527	-0.289973
2547	2229	t2d	WEBER_METHYLATED_HCP_IN_SPERM_DN	29	0.815594	-0.289997
2548	5499	t2d	REACTOME_REGULATION_OF_IFNG_SIGNALING	14	0.29519	-0.29
2549	3512	t2d	PID_INTEGRIN5_PATHWAY	16	0.559583	-0.290104
2550	2687	t2d	KIM_LIVER_CANCER_POOR_SURVIVAL_UP	21	0.681034	-0.290195
2551	3310	t2d	KORKOLA_EMBRYONIC_CARCINOMA_VS_SEMINOMA_UP	18	0.587425	-0.290342
2552	5765	t2d	JI_CARCINOGENESIS_BY_KRAS_AND_STK11_UP	12	0.211117	-0.290386
2553	4287	t2d	SU_THYMUS	18	0.462546	-0.290764
2554	3204	t2d	PARK_TRETINOIN_RESPONSE_AND_RARA_PLZF_FUSION	22	0.601495	-0.290793
2555	5859	t2d	DACOSTA_LOW_DOSE_UV_RESPONSE_VIA_ERCC3_XPCS_UP	11	0.119054	-0.290907
2556	2011	t2d	KEGG_BLADDER_CANCER	39	0.903863	-0.290916
2557	5010	t2d	BIOCARTA_EIF_PATHWAY	14	0.377754	-0.290956
2558	2474	t2d	BIOCARTA_NOS1_PATHWAY	21	0.737951	-0.291016
2559	5811	t2d	BIOCARTA_MYOSIN_PATHWAY	11	0.178329	-0.291265
2560	4927	t2d	WP_CONTROL_OF_IMMUNE_TOLERANCE_BY_VASOACTIVE_INTESTINAL_PEPTIDE	13	0.388623	-0.291302
2561	3882	t2d	REACTOME_VXPX_CARGO_TARGETING_TO_CILIUM	20	0.50809	-0.291302
2562	5774	t2d	SINGH_NFE2L2_TARGETS	13	0.208343	-0.291342
2563	3505	t2d	KONDO_COLON_CANCER_HCP_WITH_H3K27ME1	22	0.560328	-0.291552
2564	2870	t2d	KEGG_HISTIDINE_METABOLISM	26	0.650145	-0.291909
2565	4543	t2d	REACTOME_RETROGRADE_NEUROTROPHIN_SIGNALLING	14	0.433791	-0.291965
2566	1330	t2d	BROWNE_HCMV_INFECTION_4HR_DN	232	1.55657	-0.291981
2567	5505	t2d	SA_MMP_CYTOKINE_CONNECTION	14	0.293677	-0.2921
2568	2383	t2d	BOYLAN_MULTIPLE_MYELOMA_C_CLUSTER_DN	27	0.766076	-0.292276
2569	3949	t2d	MEINHOLD_OVARIAN_CANCER_LOW_GRADE_DN	19	0.499497	-0.29238
2570	4920	t2d	WP_FEMALE_STEROID_HORMONES_IN_CARDIOMYOCYTE_ENERGY_METABOLISM	13	0.389621	-0.292385
2571	2746	t2d	WP_MTHFR_DEFICIENCY	22	0.671273	-0.292421
2572	3678	t2d	KIM_HYPOXIA	17	0.535942	-0.292432
2573	1939	t2d	POMEROY_MEDULLOBLASTOMA_PROGNOSIS_DN	41	0.939391	-0.292499
2574	4941	t2d	REACTOME_BETA_CATENIN_PHOSPHORYLATION_CASCADE	16	0.386508	-0.292568
2575	5384	t2d	WP_ALANINE_AND_ASPARTATE_METABOLISM	11	0.319859	-0.292611
2576	3821	t2d	BIOCARTA_LAIR_PATHWAY	16	0.515782	-0.292714
2577	4587	t2d	KEGG_MEDICUS_ENV_FACTOR_METALS_TO_NFKB_SIGNALING_PATHWAY	14	0.428503	-0.292861
2578	2872	t2d	GOLUB_ALL_VS_AML_UP	24	0.649703	-0.292942
2579	4000	t2d	REACTOME_IRAK4_DEFICIENCY_TLR2_4	17	0.493114	-0.293079
2580	2092	t2d	WP_JAK_STAT_SIGNALING_IN_THE_REGULATION_OF_BETA_CELLS	34	0.869472	-0.293122
2581	3105	t2d	REACTOME_DIGESTION	21	0.616566	-0.293199
2582	3327	t2d	REACTOME_TRANSCRIPTION_OF_E2F_TARGETS_UNDER_NEGATIVE_CONTROL_BY_DREAM_COMPLEX	18	0.585493	-0.293199
2583	2958	t2d	KEGG_NITROGEN_METABOLISM	21	0.636723	-0.2932
2584	4898	t2d	HERNANDEZ_MITOTIC_ARREST_BY_DOCETAXEL_2_DN	15	0.391406	-0.293223
2585	3884	t2d	WP_FAMILIAL_HYPERLIPIDEMIA_TYPE_2	16	0.507994	-0.293226
2586	3744	t2d	REACTOME_POST_CHAPERONIN_TUBULIN_FOLDING_PATHWAY	21	0.525751	-0.293265
2587	5843	t2d	REACTOME_REGULATION_BY_C_FLIP	11	0.142061	-0.293327
2588	5599	t2d	ITO_PTTG1_TARGETS_UP	12	0.27003	-0.293427
2589	5574	t2d	WP_ESTROGEN_METABOLISM_WP697	15	0.277506	-0.293467
2590	5393	t2d	REACTOME_EPHRIN_SIGNALING	17	0.317774	-0.293614
2591	5725	t2d	WP_ESTROGEN_RECEPTOR_PATHWAY	13	0.225288	-0.293627
2592	4458	t2d	WP_PURINE_METABOLISM_AND_RELATED_DISORDERS	20	0.445348	-0.293728
2593	5542	t2d	BARRIER_COLON_CANCER_RECURRENCE_DN	15	0.285501	-0.293742
2594	3209	t2d	DAZARD_UV_RESPONSE_CLUSTER_G24	21	0.600672	-0.293775
2595	5314	t2d	SILIGAN_TARGETS_OF_EWS_FLI1_FUSION_DN	17	0.332067	-0.293911
2596	2145	t2d	REACTOME_APC_CDC20_MEDIATED_DEGRADATION_OF_NEK2A	26	0.851416	-0.294245
2597	4132	t2d	BIOCARTA_BCELLSURVIVAL_PATHWAY	14	0.479833	-0.294259
2598	2816	t2d	REACTOME_CLASS_I_PEROXISOMAL_MEMBRANE_PROTEIN_IMPORT	19	0.658901	-0.294276
2599	5417	t2d	KEGG_MEDICUS_REFERENCE_EGF_EGFR_PLCG_CAMK_SIGNALING_PATHWAY	15	0.312731	-0.294331
2600	5037	t2d	WP_NOTCH1_REGULATION_OF_ENDOTHELIAL_CELL_CALCIFICATION	16	0.373804	-0.29436
2601	5677	t2d	NIKOLSKY_BREAST_CANCER_1Q32_AMPLICON	12	0.245591	-0.294403
2602	2271	t2d	SCHLESINGER_H3K27ME3_IN_NORMAL_AND_METHYLATED_IN_CANCER	27	0.801646	-0.294499
2603	4593	t2d	WP_CYSTEINE_AND_METHIONINE_CATABOLISM	14	0.427714	-0.294662
2604	2399	t2d	WP_EICOSANOID_METABOLISM_VIA_LIPOOXYGENASES_LOX	26	0.760924	-0.294664
2605	4409	t2d	INGA_TP53_TARGETS	16	0.449642	-0.294723
2606	5830	t2d	REACTOME_METALLOTHIONEINS_BIND_METALS	11	0.154951	-0.294739
2607	5346	t2d	KEGG_MEDICUS_REFERENCE_COHESIN_DISSOCIATION_IN_PROPHASE	14	0.325939	-0.294819
2608	4657	t2d	TONKS_TARGETS_OF_RUNX1_RUNX1T1_FUSION_SUSTAINED_IN_GRANULOCYTE_UP	14	0.417845	-0.294979
2609	5836	t2d	REACTOME_SIGNALING_BY_PDGFRA_TRANSMEMBRANE_JUXTAMEMBRANE_AND_KINASE_DOMAIN_MUTANTS	11	0.14853	-0.294996
2610	5293	t2d	GARGALOVIC_RESPONSE_TO_OXIDIZED_PHOSPHOLIPIDS_CYAN_UP	15	0.33545	-0.295174
2611	1456	t2d	CHIARADONNA_NEOPLASTIC_TRANSFORMATION_CDC25_DN	138	1.3847	-0.295243
2612	3838	t2d	FERRANDO_TAL1_NEIGHBORS	17	0.513785	-0.295277
2613	2725	t2d	DING_LUNG_CANCER_MUTATED_SIGNIFICANTLY	24	0.675457	-0.295308
2614	2164	t2d	BEIER_GLIOMA_STEM_CELL_UP	36	0.841607	-0.295332
2615	5652	t2d	WP_BMP2_WNT4_FOXO1_PATHWAY_IN_PRIMARY_ENDOMETRIAL_STROMAL_CELL_DIFFERENTIATION	13	0.25353	-0.295355
2616	5860	t2d	OZANNE_AP1_TARGETS_UP	14	0.117529	-0.295484
2617	2900	t2d	KEGG_GLYCOSAMINOGLYCAN_BIOSYNTHESIS_HEPARAN_SULFATE	25	0.646467	-0.295491
2618	2661	t2d	WP_17P13_3_YWHAE_COPY_NUMBER_VARIATION	21	0.687697	-0.295526
2619	4352	t2d	BANG_VERTEPORFIN_ENDOMETRIAL_CANCER_CELLS_DN	15	0.456671	-0.295601
2620	2959	t2d	TUOMISTO_TUMOR_SUPPRESSION_BY_COL13A1_DN	19	0.636063	-0.295705
2621	2165	t2d	KEGG_MEDICUS_REFERENCE_PRE_IC_FORMATION	27	0.840641	-0.295715
2622	5344	t2d	NUNODA_RESPONSE_TO_DASATINIB_IMATINIB_DN	13	0.326248	-0.295864
2623	2499	t2d	TERAO_AOX4_TARGETS_SKIN_UP	25	0.728151	-0.296091
2624	4943	t2d	WP_COVID_19_ADVERSE_OUTCOME_PATHWAY	13	0.386441	-0.29629
2625	5667	t2d	KEGG_MEDICUS_REFERENCE_LPA_GNA12_13_RHOA_SIGNALING_PATHWAY	12	0.249866	-0.296333
2626	4065	t2d	WP_CELL_DIFFERENTIATION_EXPANDED_INDEX	19	0.486515	-0.296345
2627	1398	t2d	DURAND_STROMA_NS_UP	162	1.46211	-0.296361
2628	1942	t2d	PARK_HSC_MARKERS	41	0.936225	-0.296398
2629	3351	t2d	AZARE_NEOPLASTIC_TRANSFORMATION_BY_STAT3_DN	17	0.58198	-0.296404
2630	5773	t2d	KEGG_MEDICUS_REFERENCE_COPII_VESICLE_FORMATION	12	0.208416	-0.296476
2631	4932	t2d	KEGG_MEDICUS_REFERENCE_TELOMERE_ELONGATION	16	0.387915	-0.296524
2632	5265	t2d	HAHTOLA_CTCL_PATHOGENESIS	15	0.338809	-0.296846
2633	5643	t2d	WP_IL_10_ANTI_INFLAMMATORY_SIGNALING_PATHWAY	12	0.256042	-0.29697
2634	1424	t2d	WELCSH_BRCA1_TARGETS_DN	129	1.42199	-0.297194
2635	1880	t2d	REACTOME_REGULATION_OF_TP53_EXPRESSION_AND_DEGRADATION	37	0.974755	-0.297311
2636	5642	t2d	REACTOME_TRAFFICKING_OF_GLUR2_CONTAINING_AMPA_RECEPTORS	14	0.256569	-0.297314
2637	4207	t2d	CHIARETTI_T_ALL_RELAPSE_PROGNOSIS	17	0.471836	-0.297366
2638	3207	t2d	WP_GLUCURONIDATION	25	0.60127	-0.297391
2639	2631	t2d	REACTOME_POLYMERASE_SWITCHING_ON_THE_C_STRAND_OF_THE_TELOMERE	23	0.695714	-0.297421
2640	4398	t2d	MISIAK_ANAPLASTIC_THYROID_CARCINOMA_DN	17	0.450995	-0.297442
2641	5706	t2d	WP_OSTEOBLAST_SIGNALING	13	0.233098	-0.297521
2642	2064	t2d	GENTILE_UV_RESPONSE_CLUSTER_D5	35	0.882033	-0.297543
2643	2362	t2d	PID_WNT_SIGNALING_PATHWAY	27	0.771057	-0.297565
2644	5198	t2d	REACTOME_GRB2_SOS_PROVIDES_LINKAGE_TO_MAPK_SIGNALING_FOR_INTEGRINS	14	0.349571	-0.297576
2645	5835	t2d	INAMURA_LUNG_CANCER_SCC_UP	11	0.148792	-0.297677
2646	3256	t2d	KEGG_MEDICUS_VARIANT_MLL_AF4_FUSION_TO_TRANSCRIPTIONAL_ACTIVATION	25	0.593675	-0.297898
2647	3680	t2d	PLASARI_NFIC_TARGETS_BASAL_DN	20	0.535563	-0.297901
2648	5754	t2d	AMIT_EGF_RESPONSE_20_HELA	12	0.218015	-0.297925
2649	3554	t2d	TONKS_TARGETS_OF_RUNX1_RUNX1T1_FUSION_SUSTAINED_IN_MONOCYTE_UP	21	0.553314	-0.297945
2650	5476	t2d	PID_ARF6_DOWNSTREAM_PATHWAY	15	0.299798	-0.298183
2651	1906	t2d	MEISSNER_BRAIN_HCP_WITH_H3_UNMETHYLATED	33	0.954966	-0.298258
2652	4658	t2d	WP_PROTEOGLYCAN_BIOSYNTHESIS	17	0.417782	-0.298399
2653	2414	t2d	REACTOME_ATF4_ACTIVATES_GENES_IN_RESPONSE_TO_ENDOPLASMIC_RETICULUM_STRESS	26	0.756081	-0.298448
2654	3122	t2d	REACTOME_INTERLEUKIN_20_FAMILY_SIGNALING	26	0.61432	-0.298502
2655	5840	t2d	KEGG_MEDICUS_REFERENCE_BMP_HAMP_SIGNALING_PATHWAY	11	0.145384	-0.298517
2656	5107	t2d	MYLLYKANGAS_AMPLIFICATION_HOT_SPOT_17	18	0.363999	-0.298564
2657	3440	t2d	KEGG_MEDICUS_REFERENCE_HORMONE_LIKE_CYTOKINE_TO_JAK_STAT_SIGNALING_PATHWAY	17	0.570237	-0.298627
2658	4855	t2d	BIOCARTA_PROTEASOME_PATHWAY	15	0.395973	-0.298639
2659	2265	t2d	WHITEHURST_PACLITAXEL_SENSITIVITY	31	0.803747	-0.298685
2660	3075	t2d	KEGG_MEDICUS_REFERENCE_ITGA_B_RHOGEF_RHOA_SIGNALING_PATHWAY	22	0.620319	-0.29873
2661	1366	t2d	VECCHI_GASTRIC_CANCER_EARLY_DN	307	1.51158	-0.298737
2662	2560	t2d	KEGG_MEDICUS_REFERENCE_WNT_SIGNALING_MODULATION_WNT_INHIBITOR	28	0.712007	-0.298758
2663	3520	t2d	PID_RHODOPSIN_PATHWAY	22	0.558176	-0.298934
2664	2230	t2d	MORI_PLASMA_CELL_DN	34	0.81556	-0.29896
2665	5819	t2d	PARK_HSC_VS_MULTIPOTENT_PROGENITORS_DN	14	0.169479	-0.29901
2666	2477	t2d	MARSON_FOXP3_TARGETS_STIMULATED_UP	29	0.736331	-0.299012
2667	5863	t2d	REACTOME_INTERLEUKIN_35_SIGNALLING	12	0.112413	-0.299087
2668	2114	t2d	REACTOME_PERK_REGULATES_GENE_EXPRESSION	30	0.862748	-0.299161
2669	2287	t2d	PEPPER_CHRONIC_LYMPHOCYTIC_LEUKEMIA_UP	29	0.795374	-0.299236
2670	5818	t2d	REACTOME_ETHANOL_OXIDATION	11	0.169966	-0.299271
2671	5526	t2d	WP_FATTY_ACID_OMEGA_OXIDATION	14	0.288551	-0.299412
2672	5639	t2d	REACTOME_ACETYLCHOLINE_BINDING_AND_DOWNSTREAM_EVENTS	14	0.258668	-0.299504
2673	3396	t2d	REACTOME_LDL_CLEARANCE	19	0.575458	-0.29971
2674	2120	t2d	VALK_AML_CLUSTER_15	29	0.861017	-0.299728
2675	1857	t2d	WANG_BARRETTS_ESOPHAGUS_AND_ESOPHAGUS_CANCER_DN	36	0.989056	-0.299862
2676	4652	t2d	REACTOME_ACETYLCHOLINE_NEUROTRANSMITTER_RELEASE_CYCLE	16	0.419141	-0.299864
2677	4133	t2d	REACTOME_PI_3K_CASCADE_FGFR3	17	0.479756	-0.299876
2678	3797	t2d	WP_15Q13_3_COPY_NUMBER_VARIATION_SYNDROME	20	0.518862	-0.299947
2679	5876	t2d	GARGALOVIC_RESPONSE_TO_OXIDIZED_PHOSPHOLIPIDS_LIGHTYELLOW_UP	11	0.0629518	-0.300059
2680	2448	t2d	PID_IL2_STAT5_PATHWAY	28	0.745131	-0.300221
2681	1412	t2d	KONDO_PROSTATE_CANCER_WITH_H3K27ME3	180	1.44602	-0.300225
2682	1420	t2d	MANALO_HYPOXIA_UP	190	1.43331	-0.300337
2683	4175	t2d	JIANG_HYPOXIA_VIA_VHL	18	0.47613	-0.30034
2684	3149	t2d	KEGG_MEDICUS_REFERENCE_ITGA_B_TALIN_VINCULIN_SIGNALING_PATHWAY	29	0.609116	-0.300345
2685	3571	t2d	REACTOME_OTHER_SEMAPHORIN_INTERACTIONS	18	0.551223	-0.300432
2686	2198	t2d	BROWNE_HCMV_INFECTION_2HR_UP	33	0.826267	-0.300547
2687	3834	t2d	REACTOME_LISTERIA_MONOCYTOGENES_ENTRY_INTO_HOST_CELLS	19	0.514116	-0.300603
2688	5547	t2d	YIH_RESPONSE_TO_ARSENITE_C2	14	0.283624	-0.30082
2689	5508	t2d	BIOCARTA_AKAPCENTROSOME_PATHWAY	14	0.292867	-0.300874
2690	5864	t2d	SASAKI_TARGETS_OF_TP73_AND_TP63	11	0.111458	-0.300896
2691	4109	t2d	KORKOLA_EMBRYONIC_CARCINOMA_VS_SEMINOMA_DN	20	0.482292	-0.300908
2692	2941	t2d	REACTOME_CELLULAR_HEXOSE_TRANSPORT	20	0.63897	-0.300928
2693	2753	t2d	SCIAN_INVERSED_TARGETS_OF_TP53_AND_TP73_DN	28	0.668892	-0.300932
2694	1864	t2d	KEGG_TYPE_II_DIABETES_MELLITUS	45	0.984871	-0.300973
2695	5419	t2d	RASHI_NFKB1_TARGETS	17	0.312482	-0.301096
2696	4364	t2d	REACTOME_IL_6_TYPE_CYTOKINE_RECEPTOR_LIGAND_INTERACTIONS	17	0.454362	-0.301104
2697	3734	t2d	FARMER_BREAST_CANCER_CLUSTER_4	18	0.527489	-0.301128
2698	3872	t2d	BIOCARTA_NGF_PATHWAY	19	0.510215	-0.301188
2699	4772	t2d	WP_OVERVIEW_OF_NANOPARTICLE_EFFECTS	18	0.405401	-0.301188
2700	4640	t2d	SARTIPY_BLUNTED_BY_INSULIN_RESISTANCE_DN	17	0.42094	-0.301302
2701	4428	t2d	BIOCARTA_PTEN_PATHWAY	18	0.448108	-0.301305
2702	4045	t2d	BIOCARTA_CERAMIDE_PATHWAY	20	0.488912	-0.301476
2703	4823	t2d	KEGG_GLYCOSPHINGOLIPID_BIOSYNTHESIS_GANGLIO_SERIES	15	0.399966	-0.301499
2704	5584	t2d	KEGG_MEDICUS_REFERENCE_TRH_TRHR_PLCB_PKC_SIGNALING_PATHWAY	12	0.274929	-0.301676
2705	2904	t2d	OUYANG_PROSTATE_CANCER_MARKERS	20	0.645844	-0.301759
2706	3857	t2d	BIOCARTA_41BB_PATHWAY	18	0.511756	-0.301777
2707	4457	t2d	BUCKANOVICH_T_LYMPHOCYTE_HOMING_ON_TUMOR_UP	18	0.445511	-0.301885
2708	2426	t2d	WP_CANNABINOID_RECEPTOR_SIGNALING	29	0.753154	-0.301958
2709	5211	t2d	REACTOME_FATTY_ACIDS	14	0.347555	-0.301969
2710	5694	t2d	WP_MALE_STEROID_HORMONES_IN_CARDIOMYOCYTE_ENERGY_METABOLISM	12	0.237218	-0.302004
2711	2201	t2d	NIKOLSKY_BREAST_CANCER_20Q11_AMPLICON	31	0.825641	-0.302009
2712	5825	t2d	SPIRA_SMOKERS_LUNG_CANCER_DN	13	0.163848	-0.302088
2713	5741	t2d	MATZUK_OVULATION	15	0.220666	-0.302321
2714	4840	t2d	REACTOME_SIGNALING_BY_ACTIVIN	17	0.398275	-0.302437
2715	1462	t2d	WANG_CISPLATIN_RESPONSE_AND_XPC_UP	163	1.37835	-0.302481
2716	4577	t2d	REACTOME_ASSEMBLY_OF_ACTIVE_LPL_AND_LIPC_LIPASE_COMPLEXES	17	0.429552	-0.302548
2717	4155	t2d	KEGG_PANTOTHENATE_AND_COA_BIOSYNTHESIS	16	0.477854	-0.302662
2718	2163	t2d	REACTOME_TRANSCRIPTIONAL_REGULATION_BY_E2F6	32	0.841608	-0.302734
2719	4218	t2d	KEGG_MEDICUS_REFERENCE_CONDENSIN_LOADING	19	0.470915	-0.302738
2720	2641	t2d	REACTOME_N_GLYCAN_ANTENNAE_ELONGATION_IN_THE_MEDIAL_TRANS_GOLGI	26	0.693074	-0.302814
2721	5362	t2d	WP_QUERCETIN_AND_NF_KB_AP_1_INDUCED_APOPTOSIS	15	0.323642	-0.302907
2722	4768	t2d	WALLACE_JAK2_TARGETS_UP	19	0.405853	-0.302995
2723	5162	t2d	WP_PLATELET_MEDIATED_INTERACTIONS_WITH_VASCULAR_AND_CIRCULATING_CELLS	15	0.355269	-0.303047
2724	1437	t2d	PAL_PRMT5_TARGETS_UP	180	1.40582	-0.303182
2725	1654	t2d	ANDERSEN_CHOLANGIOCARCINOMA_CLASS1	56	1.15225	-0.303202
2726	1423	t2d	FOSTER_KDM1A_TARGETS_DN	184	1.42236	-0.303211
2727	5231	t2d	BIOCARTA_IL17_PATHWAY	14	0.344514	-0.303279
2728	1427	t2d	REACTOME_PHOSPHOLIPID_METABOLISM	189	1.42051	-0.303295
2729	5247	t2d	REACTOME_TFAP2_AP_2_FAMILY_REGULATES_TRANSCRIPTION_OF_GROWTH_FACTORS_AND_THEIR_RECEPTORS	14	0.341588	-0.303307
2730	4843	t2d	REACTOME_ERK_MAPK_TARGETS	20	0.397746	-0.30334
2731	4031	t2d	FOURNIER_ACINAR_DEVELOPMENT_EARLY_UP	18	0.490377	-0.303457
2732	5146	t2d	ALONSO_METASTASIS_NEURAL_UP	15	0.357856	-0.303502
2733	2456	t2d	REACTOME_CREB1_PHOSPHORYLATION_THROUGH_NMDA_RECEPTOR_MEDIATED_ACTIVATION_OF_RAS_SIGNALING	24	0.743308	-0.303511
2734	5376	t2d	PID_TCR_JNK_PATHWAY	14	0.320947	-0.303517
2735	5163	t2d	REACTOME_MISMATCH_REPAIR	15	0.355258	-0.303595
2736	2140	t2d	LOPES_METHYLATED_IN_COLON_CANCER_DN	28	0.853808	-0.303627
2737	2596	t2d	STAEGE_EWING_FAMILY_TUMOR	25	0.704443	-0.303771
2738	4345	t2d	WP_SEROTONIN_RECEPTOR_4_6_7_AND_NR3C_SIGNALING	18	0.457214	-0.303781
2739	2889	t2d	XU_HGF_SIGNALING_NOT_VIA_AKT1_6HR	23	0.647749	-0.303847
2740	4280	t2d	GESERICK_TERT_TARGETS_DN	21	0.463689	-0.303852
2741	3028	t2d	MIKKELSEN_MCV6_LCP_WITH_H3K27ME3	25	0.626205	-0.303858
2742	3377	t2d	BIOCARTA_EICOSANOID_PATHWAY	21	0.578832	-0.303883
2743	2785	t2d	FIRESTEIN_CTNNB1_PATHWAY	25	0.664323	-0.303966
2744	5250	t2d	KEGG_MEDICUS_VARIANT_DUPLICATION_OR_MUTATION_ACTIVATED_FLT3_TO_RAS_PI3K_SIGNALING_PATHWAY	14	0.34122	-0.303985
2745	3106	t2d	TONKS_TARGETS_OF_RUNX1_RUNX1T1_FUSION_ERYTHROCYTE_DN	17	0.616384	-0.304083
2746	3909	t2d	BIOCARTA_ERYTH_PATHWAY	15	0.504744	-0.304156
2747	2942	t2d	WP_MIRNA_REGULATION_OF_P53_PATHWAY_IN_PROSTATE_CANCER	24	0.638806	-0.30438
2748	3390	t2d	BUCKANOVICH_T_LYMPHOCYTE_HOMING_ON_TUMOR_DN	19	0.576893	-0.304397
2749	3410	t2d	BACOLOD_RESISTANCE_TO_ALKYLATING_AGENTS_UP	21	0.574043	-0.304414
2750	2493	t2d	WP_7_OXO_C_AND_7_BETA_HC_PATHWAYS	25	0.730401	-0.304463
2751	1556	t2d	BHAT_ESR1_TARGETS_NOT_VIA_AKT1_DN	83	1.25842	-0.304519
2752	5681	t2d	KEGG_MEDICUS_ENV_FACTOR_NNK_NNN_TO_PI3K_SIGNALING_PATHWAY_N01350	12	0.243266	-0.304587
2753	2706	t2d	VALK_AML_CLUSTER_12	25	0.677716	-0.304601
2754	4882	t2d	BIOCARTA_CARDIACEGF_PATHWAY	17	0.393001	-0.304691
2755	5785	t2d	REACTOME_CD28_DEPENDENT_VAV1_PATHWAY	11	0.201355	-0.304701
2756	5145	t2d	WP_INTERACTOME_OF_POLYCOMB_REPRESSIVE_COMPLEX_2_PRC2	15	0.357865	-0.304883
2757	2618	t2d	WP_MITOCHONDRIAL_COMPLEX_IV_ASSEMBLY	30	0.698905	-0.304903
2758	5782	t2d	REACTOME_LOSS_OF_FUNCTION_OF_MECP2_IN_RETT_SYNDROME	11	0.203057	-0.304905
2759	2971	t2d	LU_TUMOR_ANGIOGENESIS_UP	25	0.634864	-0.304907
2760	5653	t2d	BIOCARTA_IL10_PATHWAY	13	0.252553	-0.304935
2761	3604	t2d	REACTOME_ZBP1_DAI_MEDIATED_INDUCTION_OF_TYPE_I_IFNS	20	0.546308	-0.304936
2762	5586	t2d	WP_BONE_MORPHOGENIC_PROTEIN_SIGNALING_AND_REGULATION	12	0.274328	-0.305025
2763	4754	t2d	REACTOME_WNT5A_DEPENDENT_INTERNALIZATION_OF_FZD4	15	0.407724	-0.305187
2764	2864	t2d	REACTOME_RESOLUTION_OF_D_LOOP_STRUCTURES_THROUGH_SYNTHESIS_DEPENDENT_STRAND_ANNEALING_SDSA	25	0.650727	-0.30519
2765	3656	t2d	KANG_DOXORUBICIN_RESISTANCE_DN	17	0.539482	-0.305239
2766	2091	t2d	KEGG_DNA_REPLICATION	34	0.869678	-0.305269
2767	4691	t2d	VALK_AML_WITH_11Q23_REARRANGED	18	0.413489	-0.30541
2768	2276	t2d	LIANG_HEMATOPOIESIS_STEM_CELL_NUMBER_SMALL_VS_HUGE_DN	33	0.800476	-0.305462
2769	2617	t2d	IIZUKA_LIVER_CANCER_PROGRESSION_G2_G3_UP	23	0.699104	-0.305491
2770	3575	t2d	REACTOME_TP53_REGULATES_TRANSCRIPTION_OF_ADDITIONAL_CELL_CYCLE_GENES_WHOSE_EXACT_ROLE_IN_THE_P53_PATHWAY_REMAIN_UNCERTAIN	20	0.550154	-0.305615
2771	4981	t2d	KEGG_MEDICUS_VARIANT_MUTATION_CAUSED_ABBERANT_ATXN2_3_TO_MGLUR5_CA2_APOPTOTIC_PATHWAY	16	0.381298	-0.305732
2772	2718	t2d	FINETTI_BREAST_CANCERS_KINOME_BLUE	20	0.676461	-0.305767
2773	4580	t2d	GRANDVAUX_IRF3_TARGETS_DN	18	0.428836	-0.305772
2774	4154	t2d	MOOTHA_GLYCOLYSIS	19	0.477867	-0.305901
2775	3888	t2d	REACTOME_JNK_C_JUN_KINASES_PHOSPHORYLATION_AND_ACTIVATION_MEDIATED_BY_ACTIVATED_HUMAN_TAK1	19	0.50764	-0.305935
2776	5237	t2d	LIM_MAMMARY_LUMINAL_PROGENITOR_DN	14	0.34326	-0.306022
2777	5865	t2d	REACTOME_ACTIVATION_OF_THE_TFAP2_AP_2_FAMILY_OF_TRANSCRIPTION_FACTORS	11	0.110452	-0.306285
2778	3127	t2d	REACTOME_APC_C_CDC20_MEDIATED_DEGRADATION_OF_CYCLIN_B	24	0.613434	-0.306286
2779	3578	t2d	CHIBA_RESPONSE_TO_TSA_DN	19	0.549456	-0.306449
2780	3040	t2d	REACTOME_DEADENYLATION_OF_MRNA	22	0.624733	-0.306476
2781	5444	t2d	BIOCARTA_LONGEVITY_PATHWAY	15	0.307621	-0.306564
2782	4139	t2d	REACTOME_SIGNALING_BY_FGFR2_IIIA_TM	19	0.479269	-0.306751
2783	5083	t2d	GAVIN_IL2_RESPONSIVE_FOXP3_TARGETS_UP	15	0.366899	-0.306791
2784	3077	t2d	CHEOK_RESPONSE_TO_HD_MTX_UP	20	0.620019	-0.306805
2785	5000	t2d	REACTOME_BASE_EXCISION_REPAIR_AP_SITE_FORMATION	17	0.379295	-0.306859
2786	4226	t2d	XU_CREBBP_TARGETS_UP	20	0.470312	-0.306955
2787	4052	t2d	WP_7Q11_23_DISTAL_COPY_NUMBER_VARIATION	19	0.488088	-0.307023
2788	4919	t2d	HOLLEMAN_ASPARAGINASE_RESISTANCE_ALL_UP	20	0.389692	-0.307068
2789	5630	t2d	KEGG_TERPENOID_BACKBONE_BIOSYNTHESIS	15	0.26206	-0.307105
2790	1664	t2d	KEGG_ARACHIDONIC_ACID_METABOLISM	58	1.14358	-0.307178
2791	3019	t2d	MAYBURD_RESPONSE_TO_L663536_UP	21	0.627611	-0.307234
2792	4703	t2d	SCHEIDEREIT_IKK_TARGETS	17	0.412487	-0.307284
2793	4112	t2d	WP_MAP3K1_ROLE_IN_PROMOTING_AND_BLOCKING_GONADAL_DETERMINATION	16	0.482002	-0.3073
2794	2228	t2d	HOLLEMAN_VINCRISTINE_RESISTANCE_ALL_UP	25	0.815702	-0.307361
2795	1850	t2d	KAMMINGA_EZH2_TARGETS	39	0.995285	-0.307739
2796	1885	t2d	AMIT_EGF_RESPONSE_480_MCF10A	42	0.972353	-0.307881
2797	5764	t2d	BIOCARTA_CBL_PATHWAY	11	0.214455	-0.307946
2798	5437	t2d	MOOTHA_TCA	13	0.309327	-0.308109
2799	5158	t2d	WP_INVOLVEMENT_OF_SECRETASE_IN_NEURODEGENERATIVE_DISEASES	16	0.355728	-0.308193
2800	3490	t2d	WP_STING_PATHWAY_IN_KAWASAKI_LIKE_DISEASE_AND_COVID_19	18	0.562762	-0.308257
2801	2814	t2d	FLOTHO_PEDIATRIC_ALL_THERAPY_RESPONSE_DN	27	0.659233	-0.308276
2802	5873	t2d	REACTOME_HYALURONAN_UPTAKE_AND_DEGRADATION	12	0.0740721	-0.308563
2803	5397	t2d	BIOCARTA_ACH_PATHWAY	14	0.316941	-0.308714
2804	5682	t2d	BIOCARTA_PRC2_PATHWAY	13	0.24236	-0.308728
2805	3563	t2d	HASLINGER_B_CLL_WITH_CHROMOSOME_12_TRISOMY	20	0.552017	-0.308899
2806	4844	t2d	WP_GLUTATHIONE_METABOLISM	18	0.397606	-0.308952
2807	3206	t2d	REACTOME_INTERLEUKIN_6_FAMILY_SIGNALING	24	0.601358	-0.309158
2808	3289	t2d	HOLLEMAN_PREDNISOLONE_RESISTANCE_B_ALL_UP	18	0.58992	-0.309228
2809	5445	t2d	WP_PERTURBATIONS_TO_HOST_CELL_AUTOPHAGY_INDUCED_BY_SARS_COV_2_PROTEINS	16	0.307281	-0.309233
2810	3956	t2d	HU_ANGIOGENESIS_UP	20	0.497636	-0.309356
2811	5705	t2d	WP_IL_9_SIGNALING_PATHWAY	14	0.233281	-0.309388
2812	2841	t2d	KEGG_MEDICUS_REFERENCE_ITGA_B_RHOGAP_RHOA_SIGNALING_PATHWAY	22	0.654391	-0.309471
2813	4859	t2d	WP_DRUG_INDUCTION_OF_BILE_ACID_PATHWAY	17	0.395645	-0.309676
2814	5466	t2d	WP_IRON_METABOLISM_DISORDERS	15	0.302001	-0.309705
2815	2789	t2d	CHEN_LUNG_CANCER_SURVIVAL	25	0.663913	-0.309714
2816	1379	t2d	MEISSNER_BRAIN_HCP_WITH_H3K27ME3	260	1.48719	-0.309794
2817	2389	t2d	PID_INTEGRIN_CS_PATHWAY	25	0.763804	-0.309907
2818	4618	t2d	WP_GLYCOSAMINOGLYCAN_DEGRADATION	16	0.424354	-0.309932
2819	4824	t2d	REACTOME_TRANSLESION_SYNTHESIS_BY_POLH	18	0.399936	-0.310018
2820	2394	t2d	PID_SYNDECAN_2_PATHWAY	30	0.761894	-0.310145
2821	4433	t2d	KEGG_MEDICUS_REFERENCE_REGULATION_OF_GF_RTK_RAS_ERK_SIGNALING_PTP	19	0.447814	-0.31024
2822	5443	t2d	REACTOME_REGULATION_OF_KIT_SIGNALING	16	0.308187	-0.310366
2823	5345	t2d	MASRI_RESISTANCE_TO_TAMOXIFEN_AND_AROMATASE_INHIBITORS_UP	17	0.326082	-0.310426
2824	5028	t2d	NAM_FXYD5_TARGETS_DN	17	0.374993	-0.310514
2825	5687	t2d	LIU_IL13_PRIMING_MODEL	15	0.239995	-0.310549
2826	5850	t2d	KEGG_MEDICUS_REFERENCE_IL1_IL1R_P38_SIGNALING_PATHWAY	15	0.136135	-0.310735
2827	5402	t2d	REACTOME_CONSTITUTIVE_SIGNALING_BY_EGFRVIII	15	0.316096	-0.310742
2828	2914	t2d	SCHLINGEMANN_SKIN_CARCINOGENESIS_TPA_DN	23	0.644177	-0.310786
2829	2834	t2d	KEGG_HOMOLOGOUS_RECOMBINATION	25	0.656209	-0.310933
2830	5202	t2d	REACTOME_THE_NLRP3_INFLAMMASOME	16	0.348846	-0.31105
2831	4620	t2d	REACTOME_RECYCLING_OF_BILE_ACIDS_AND_SALTS	18	0.424258	-0.311064
2832	4253	t2d	WOTTON_RUNX_TARGETS_UP	18	0.4669	-0.311089
2833	2412	t2d	MATTIOLI_MULTIPLE_MYELOMA_WITH_14Q32_TRANSLOCATIONS	30	0.756669	-0.311102
2834	3560	t2d	KEGG_MEDICUS_REFERENCE_DEUBIQUITINATION_OF_H2AK119	22	0.552713	-0.311159
2835	2655	t2d	OHM_METHYLATED_IN_ADULT_CANCERS	27	0.690309	-0.311177
2836	1470	t2d	ELVIDGE_HYPOXIA_DN	138	1.3682	-0.311304
2837	3510	t2d	REACTOME_SIGNALLING_TO_RAS	20	0.559784	-0.311489
2838	5606	t2d	REACTOME_PLATELET_SENSITIZATION_BY_LDL	16	0.268496	-0.311543
2839	5168	t2d	WP_MEVALONATE_ARM_OF_CHOLESTEROL_BIOSYNTHESIS_PATHWAY	13	0.35424	-0.311557
2840	3132	t2d	SHARMA_PILOCYTIC_ASTROCYTOMA_LOCATION_UP	26	0.613077	-0.311568
2841	1301	t2d	PATIL_LIVER_CANCER	586	1.59349	-0.311619
2842	5494	t2d	REACTOME_PRESYNAPTIC_NICOTINIC_ACETYLCHOLINE_RECEPTORS	12	0.296221	-0.311676
2843	5298	t2d	KEGG_PROXIMAL_TUBULE_BICARBONATE_RECLAMATION	18	0.334812	-0.311682
2844	4272	t2d	REACTOME_INTRINSIC_PATHWAY_OF_FIBRIN_CLOT_FORMATION	21	0.465039	-0.311796
2845	5582	t2d	PID_SMAD2_3PATHWAY	16	0.275812	-0.311889
2846	4786	t2d	BIOCARTA_STATHMIN_PATHWAY	20	0.403808	-0.31189
2847	4685	t2d	KEGG_MEDICUS_PATHOGEN_ESCHERICHIA_EAE_TIR_TO_ACTIN_SIGNALING_PATHWAY	17	0.413991	-0.31193
2848	5075	t2d	BIOCARTA_ETS_PATHWAY	16	0.368563	-0.311947
2849	5665	t2d	REACTOME_SIGNALING_BY_NTRK3_TRKC	17	0.250705	-0.312004
2850	4267	t2d	KEGG_MEDICUS_REFERENCE_TLR1_2_4_NFKB_SIGNALING_PATHWAY	18	0.465362	-0.312383
2851	2089	t2d	REACTOME_NEGATIVE_REGULATION_OF_FGFR2_SIGNALING	33	0.870999	-0.312474
2852	3621	t2d	PID_HDAC_CLASSIII_PATHWAY	23	0.544229	-0.312592
2853	5353	t2d	REACTOME_SEROTONIN_NEUROTRANSMITTER_RELEASE_CYCLE	15	0.32498	-0.312628
2854	2824	t2d	KEGG_MEDICUS_PATHOGEN_HIV_GP120_TO_CXCR4_GNB_G_RAC_SIGNALING_PATHWAY	26	0.657616	-0.312694
2855	5477	t2d	MATTHEWS_AP1_TARGETS	17	0.299756	-0.312747
2856	4719	t2d	WP_VITAMIN_D_IN_INFLAMMATORY_DISEASES	20	0.410514	-0.312793
2857	1406	t2d	BOYAULT_LIVER_CANCER_SUBCLASS_G3_UP	177	1.45378	-0.312951
2858	4311	t2d	KAPOSI_LIVER_CANCER_MET_UP	18	0.460566	-0.313146
2859	3717	t2d	NAKAJIMA_EOSINOPHIL	23	0.530105	-0.313167
2860	5775	t2d	PID_ERB_GENOMIC_PATHWAY	14	0.20797	-0.313253
2861	4495	t2d	LANDEMAINE_LUNG_METASTASIS	20	0.439698	-0.313263
2862	1727	t2d	WARTERS_RESPONSE_TO_IR_SKIN	64	1.08378	-0.313336
2863	5676	t2d	ONDER_CDH1_TARGETS_3_UP	15	0.245726	-0.313346
2864	2497	t2d	PLASARI_TGFB1_TARGETS_1HR_UP	32	0.729237	-0.313416
2865	1937	t2d	NUNODA_RESPONSE_TO_DASATINIB_IMATINIB_UP	29	0.94097	-0.313588
2866	5847	t2d	REACTOME_TYPE_I_HEMIDESMOSOME_ASSEMBLY	11	0.138562	-0.313623
2867	3906	t2d	ABRAHAM_ALPC_VS_MULTIPLE_MYELOMA_DN	20	0.505102	-0.313784
2868	3186	t2d	GAVIN_PDE3B_TARGETS	21	0.603781	-0.314151
2869	3395	t2d	ONO_AML1_TARGETS_UP	23	0.575496	-0.314151
2870	4322	t2d	KEGG_MEDICUS_REFERENCE_CXCL12_CXCR4_PKC_ERK_SIGNALING_PATHAWAY	18	0.459421	-0.314286
2871	5452	t2d	SILIGAN_TARGETS_OF_EWS_FLI1_FUSION_UP	14	0.30597	-0.314293
2872	5593	t2d	KOHN_EMT_MESENCHYMAL	14	0.27226	-0.314342
2873	4628	t2d	BIOCARTA_CALCINEURIN_PATHWAY	18	0.422598	-0.314348
2874	3056	t2d	WP_EPO_RECEPTOR_SIGNALING	26	0.622399	-0.314353
2875	3540	t2d	WENG_POR_TARGETS_GLOBAL_DN	23	0.55553	-0.31438
2876	5783	t2d	LUND_SILENCED_BY_METHYLATION	14	0.202653	-0.314412
2877	4348	t2d	TONKS_TARGETS_OF_RUNX1_RUNX1T1_FUSION_GRANULOCYTE_DN	18	0.456994	-0.31446
2878	3330	t2d	KEGG_MEDICUS_REFERENCE_REGULATION_OF_GF_RTK_RAS_ERK_SIGNALING_UBIQUITINATION_OF_RTK_BY_CBL	25	0.585088	-0.314514
2879	5788	t2d	REACTOME_INTERLEUKIN_15_SIGNALING	13	0.200177	-0.314521
2880	2649	t2d	BIOCARTA_VIP_PATHWAY	26	0.69063	-0.314533
2881	5227	t2d	REACTOME_HYALURONAN_METABOLISM	16	0.345671	-0.314628
2882	3436	t2d	KOHN_EMT_EPITHELIAL	22	0.570639	-0.314773
2883	1519	t2d	SERVITJA_ISLET_HNF1A_TARGETS_DN	101	1.30269	-0.314782
2884	5688	t2d	HOWLIN_CITED1_TARGETS_2_UP	16	0.239991	-0.3148
2885	3880	t2d	WP_BMP_SIGNALING_IN_EYELID_DEVELOPMENT	20	0.508426	-0.314814
2886	5543	t2d	BIOCARTA_SPPA_PATHWAY	16	0.28549	-0.314881
2887	2549	t2d	REACTOME_PROCESSING_OF_CAPPED_INTRONLESS_PRE_MRNA	28	0.715914	-0.314958
2888	5238	t2d	REACTOME_MAP3K8_TPL2_DEPENDENT_MAPK1_3_ACTIVATION	15	0.342971	-0.315009
2889	4673	t2d	BIOCARTA_AKT_PATHWAY	20	0.415464	-0.315178
2890	5613	t2d	BIOCARTA_TRKA_PATHWAY	14	0.266146	-0.315205
2891	5411	t2d	BIOCARTA_CHEMICAL_PATHWAY	18	0.313674	-0.315304
2892	4617	t2d	KIM_MYCL1_AMPLIFICATION_TARGETS_DN	18	0.424355	-0.31532
2893	5078	t2d	REACTOME_METALLOPROTEASE_DUBS	16	0.367663	-0.315405
2894	2905	t2d	REACTOME_G0_AND_EARLY_G1	26	0.645656	-0.315554
2895	5289	t2d	PARK_HSC_VS_MULTIPOTENT_PROGENITORS_UP	16	0.335765	-0.315586
2896	1750	t2d	MAYBURD_RESPONSE_TO_L663536_DN	52	1.06591	-0.315599
2897	2679	t2d	GROSS_ELK3_TARGETS_UP	25	0.682083	-0.315651
2898	5510	t2d	WP_MAMMARY_GLAND_DEVELOPMENT_PATHWAY_EMBRYONIC_DEVELOPMENT_STAGE_1_OF_4	15	0.292346	-0.315654
2899	1413	t2d	RAMALHO_STEMNESS_UP	178	1.44545	-0.315768
2900	3573	t2d	MATZUK_MALE_REPRODUCTION_SERTOLI	25	0.55028	-0.31589
2901	5610	t2d	ZHANG_ADIPOGENESIS_BY_BMP7	14	0.267013	-0.315906
2902	3612	t2d	REACTOME_ESTROGEN_DEPENDENT_NUCLEAR_EVENTS_DOWNSTREAM_OF_ESR_MEMBRANE_SIGNALING	23	0.545509	-0.31591
2903	5845	t2d	PID_ALK2_PATHWAY	11	0.139854	-0.315995
2904	2316	t2d	REACTOME_RUNX1_REGULATES_GENES_INVOLVED_IN_MEGAKARYOCYTE_DIFFERENTIATION_AND_PLATELET_FUNCTION	35	0.786916	-0.316029
2905	5143	t2d	TURASHVILI_BREAST_CARCINOMA_DUCTAL_VS_LOBULAR_UP	21	0.35823	-0.316072
2906	4834	t2d	ZIRN_TRETINOIN_RESPONSE_UP	17	0.398841	-0.316148
2907	5281	t2d	MOROSETTI_FACIOSCAPULOHUMERAL_MUSCULAR_DISTROPHY_UP	18	0.336376	-0.316342
2908	1893	t2d	HOUSTIS_ROS	35	0.966801	-0.31644
2909	2697	t2d	REACTOME_TIGHT_JUNCTION_INTERACTIONS	27	0.67899	-0.316623
2910	4998	t2d	WP_MIR_509_3P_ALTERATION_OF_YAP1_ECM_AXIS	17	0.379356	-0.316832
2911	5695	t2d	FARMER_BREAST_CANCER_CLUSTER_6	14	0.236793	-0.316861
2912	3732	t2d	SHIN_B_CELL_LYMPHOMA_CLUSTER_5	18	0.527762	-0.316901
2913	5056	t2d	REACTOME_REGULATION_OF_NF_KAPPA_B_SIGNALING	17	0.370317	-0.316933
2914	3187	t2d	JOSEPH_RESPONSE_TO_SODIUM_BUTYRATE_UP	26	0.603698	-0.317007
2915	2220	t2d	LI_PROSTATE_CANCER_EPIGENETIC	30	0.818971	-0.317022
2916	4044	t2d	REACTOME_RHO_GTPASES_ACTIVATE_NADPH_OXIDASES	22	0.489085	-0.317096
2917	4406	t2d	WANG_RECURRENT_LIVER_CANCER_DN	16	0.449808	-0.317132
2918	2739	t2d	COLIN_PILOCYTIC_ASTROCYTOMA_VS_GLIOBLASTOMA_DN	27	0.672875	-0.317171
2919	5872	t2d	ABBUD_LIF_SIGNALING_2_UP	13	0.0833365	-0.317196
2920	3074	t2d	DEBOSSCHER_NFKB_TARGETS_REPRESSED_BY_GLUCOCORTICOIDS	20	0.620344	-0.317202
2921	4036	t2d	KEGG_MEDICUS_REFERENCE_TLR7_8_9_IRF5_SIGNALING_PATHWAY	18	0.489951	-0.317218
2922	5217	t2d	KEGG_MEDICUS_VARIANT_AMPLIFIED_PDGFR_TO_PLCG_CAMK_SIGNALING_PATHWAY	14	0.347264	-0.317355
2923	4429	t2d	REACTOME_CHAPERONE_MEDIATED_AUTOPHAGY	20	0.44802	-0.317366
2924	5095	t2d	HOLLEMAN_VINCRISTINE_RESISTANCE_ALL_DN	19	0.365474	-0.317388
2925	4892	t2d	OUYANG_PROSTATE_CANCER_PROGRESSION_UP	18	0.392067	-0.317397
2926	4462	t2d	KEGG_MEDICUS_REFERENCE_EGF_ERBB2_RAS_ERK_SIGNALING_PATHWAY	15	0.444851	-0.317454
2927	5447	t2d	REACTOME_ERBB2_REGULATES_CELL_MOTILITY	15	0.307031	-0.317506
2928	2862	t2d	WILENSKY_RESPONSE_TO_DARAPLADIB	26	0.651112	-0.317513
2929	4728	t2d	KEGG_MEDICUS_REFERENCE_PDGF_PDGFR_RAS_ERK_SIGNALING_PATHWAY	16	0.409853	-0.317621
2930	2586	t2d	RODRIGUES_NTN1_AND_DCC_TARGETS	29	0.705776	-0.317626
2931	4931	t2d	REACTOME_ACYL_CHAIN_REMODELLING_OF_PG	18	0.387976	-0.317803
2932	3765	t2d	BIOCARTA_G2_PATHWAY	24	0.52363	-0.317964
2933	3775	t2d	REACTOME_SIGNALING_BY_NODAL	22	0.522453	-0.318081
2934	4252	t2d	PEPPER_CHRONIC_LYMPHOCYTIC_LEUKEMIA_DN	20	0.466956	-0.318091
2935	1514	t2d	IWANAGA_CARCINOGENESIS_BY_KRAS_DN	110	1.30603	-0.318107
2936	4771	t2d	REACTOME_NOREPINEPHRINE_NEUROTRANSMITTER_RELEASE_CYCLE	16	0.405705	-0.318157
2937	3156	t2d	ABRAHAM_ALPC_VS_MULTIPLE_MYELOMA_UP	26	0.608444	-0.318364
2938	5803	t2d	FIGUEROA_AML_METHYLATION_CLUSTER_4_DN	15	0.188479	-0.318424
2939	4386	t2d	FARMER_BREAST_CANCER_CLUSTER_7	19	0.452371	-0.318457
2940	4081	t2d	SCIBETTA_KDM5B_TARGETS_UP	18	0.484495	-0.3185
2941	5347	t2d	WP_EXTRACELLULAR_VESICLES_IN_THE_CROSSTALK_OF_CARDIAC_CELLS	19	0.325902	-0.318525
2942	3065	t2d	WP_MITOCHONDRIAL_IMMUNE_RESPONSE_TO_SARS_COV_2	23	0.621729	-0.318567
2943	3850	t2d	REACTOME_DOWNSTREAM_SIGNALING_OF_ACTIVATED_FGFR3	24	0.51235	-0.318769
2944	4997	t2d	MOOTHA_GLYCOGEN_METABOLISM	18	0.379579	-0.318793
2945	2267	t2d	HERNANDEZ_MITOTIC_ARREST_BY_DOCETAXEL_1_DN	33	0.803417	-0.318808
2946	5320	t2d	BIOCARTA_IL12_PATHWAY	18	0.331178	-0.318829
2947	5810	t2d	HOEGERKORP_CD44_TARGETS_DIRECT_DN	12	0.178934	-0.318989
2948	2838	t2d	KEGG_SELENOAMINO_ACID_METABOLISM	24	0.655036	-0.319097
2949	4869	t2d	MCCABE_HOXC6_TARGETS_DN	18	0.394505	-0.319403
2950	1629	t2d	MORI_PRE_BI_LYMPHOCYTE_UP	73	1.18506	-0.319444
2951	1468	t2d	YAMAZAKI_TCEB3_TARGETS_UP	155	1.37038	-0.319481
2952	2095	t2d	LEONARD_HYPOXIA	39	0.86892	-0.319526
2953	5716	t2d	REACTOME_SARS_COV_2_TARGETS_HOST_INTRACELLULAR_SIGNALLING_AND_REGULATORY_PATHWAYS	12	0.22981	-0.319567
2954	3994	t2d	KEGG_MEDICUS_REFERENCE_CXCR4_GNAQ_PLCB_G_CALCINEURIN_SIGNALING_PATHWAY	21	0.493727	-0.319665
2955	5251	t2d	LEI_HOXC8_TARGETS_DN	17	0.341139	-0.319744
2956	5538	t2d	REACTOME_CGMP_EFFECTS	15	0.286349	-0.319776
2957	4340	t2d	CHIARETTI_T_ALL_REFRACTORY_TO_THERAPY	24	0.457407	-0.319826
2958	4750	t2d	WP_UREA_CYCLE_AND_METABOLISM_OF_AMINO_GROUPS	18	0.408071	-0.31983
2959	5517	t2d	REACTOME_SIGNAL_REGULATORY_PROTEIN_FAMILY_INTERACTIONS	15	0.290415	-0.319981
2960	5862	t2d	REACTOME_TRAF6_MEDIATED_INDUCTION_OF_TAK1_COMPLEX_WITHIN_TLR4_COMPLEX	15	0.11497	-0.320085
2961	3628	t2d	HINATA_NFKB_TARGETS_KERATINOCYTE_DN	22	0.54302	-0.320137
2962	4983	t2d	BIOCARTA_IGF1_PATHWAY	20	0.381177	-0.32018
2963	4289	t2d	WP_ESTROGEN_SIGNALING_PATHWAY	21	0.462435	-0.320187
2964	3715	t2d	REACTOME_INFLAMMASOMES	21	0.530538	-0.320259
2965	3855	t2d	REACTOME_SIGNALING_BY_ERYTHROPOIETIN	25	0.511801	-0.320313
2966	5833	t2d	REACTOME_ANCHORING_FIBRIL_FORMATION	13	0.149301	-0.320375
2967	3124	t2d	WP_DIFFERENTIATION_OF_WHITE_AND_BROWN_ADIPOCYTE	25	0.614223	-0.320391
2968	4094	t2d	TOMLINS_METASTASIS_DN	18	0.483228	-0.320836
2969	5161	t2d	YAO_TEMPORAL_RESPONSE_TO_PROGESTERONE_CLUSTER_4	15	0.355493	-0.320856
2970	3117	t2d	BOYLAN_MULTIPLE_MYELOMA_D_CLUSTER_UP	27	0.614944	-0.321038
2971	4119	t2d	REACTOME_GABA_SYNTHESIS_RELEASE_REUPTAKE_AND_DEGRADATION	19	0.48132	-0.321038
2972	2281	t2d	WP_IL_19_SIGNALING_PATHWAY_MAP	28	0.797341	-0.321047
2973	4988	t2d	MCCABE_HOXC6_TARGETS_CANCER_DN	19	0.380699	-0.321068
2974	2245	t2d	REACTOME_CA_DEPENDENT_EVENTS	35	0.811098	-0.321221
2975	5497	t2d	SESTO_RESPONSE_TO_UV_C4	20	0.295792	-0.321238
2976	2108	t2d	WP_BLADDER_CANCER	37	0.864548	-0.321265
2977	4084	t2d	FRASOR_RESPONSE_TO_SERM_OR_FULVESTRANT_UP	21	0.483988	-0.321286
2978	3752	t2d	XIE_ST_HSC_S1PR3_OE_DN	23	0.525233	-0.321291
2979	5500	t2d	KEGG_MEDICUS_REFERENCE_ELECTRON_TRANSFER_IN_COMPLEX_IV	15	0.294749	-0.32146
2980	2214	t2d	LEE_AGING_MUSCLE_UP	38	0.820433	-0.321523
2981	4046	t2d	WHITE_NEUROBLASTOMA_WITH_1P36.3_DELETION	19	0.488911	-0.321537
2982	4103	t2d	WILSON_PROTEASES_AT_TUMOR_BONE_INTERFACE_UP	19	0.482447	-0.321558
2983	4019	t2d	WALLACE_PROSTATE_CANCER_UP	18	0.491345	-0.321596
2984	3975	t2d	PID_ALK1_PATHWAY	26	0.495632	-0.32164
2985	5104	t2d	HEDENFALK_BREAST_CANCER_BRACX_UP	15	0.364315	-0.321739
2986	1674	t2d	WP_DNA_IR_DAMAGE_AND_CELLULAR_RESPONSE_VIA_ATR	74	1.1318	-0.321789
2987	4710	t2d	KEGG_MEDICUS_ENV_FACTOR_DCE_TO_DNA_ADDUCTS	19	0.411693	-0.321935
2988	4510	t2d	PID_S1P_META_PATHWAY	21	0.437967	-0.321989
2989	5480	t2d	GAJATE_RESPONSE_TO_TRABECTEDIN_DN	16	0.298573	-0.322027
2990	1414	t2d	SHEPARD_BMYB_MORPHOLINO_UP	197	1.44403	-0.322077
2991	4138	t2d	REACTOME_SIGNALING_BY_HIPPO	19	0.479285	-0.322104
2992	3068	t2d	KEGG_MEDICUS_REFERENCE_COPI_VESICLE_FORMATION	23	0.621391	-0.322185
2993	5666	t2d	REACTOME_DCC_MEDIATED_ATTRACTIVE_SIGNALING	14	0.250081	-0.322199
2994	1770	t2d	LUCAS_HNF4A_TARGETS_UP	53	1.04915	-0.322256
2995	3809	t2d	LA_MEN1_TARGETS	21	0.517411	-0.322432
2996	2260	t2d	CERIBELLI_PROMOTERS_INACTIVE_AND_BOUND_BY_NFY	33	0.805178	-0.322487
2997	2330	t2d	SEMENZA_HIF1_TARGETS	35	0.782403	-0.322512
2998	5571	t2d	REACTOME_TIE2_SIGNALING	17	0.277795	-0.322545
2999	4402	t2d	KEGG_GLYCOSAMINOGLYCAN_DEGRADATION	20	0.450341	-0.322553
3000	2347	t2d	WP_MONOAMINE_TRANSPORT	29	0.776674	-0.322555
3001	3591	t2d	PID_EPHA2_FWD_PATHWAY	19	0.54823	-0.322569
3002	4080	t2d	HEDENFALK_BREAST_CANCER_BRACX_DN	18	0.484627	-0.322786
3003	4535	t2d	WP_CHOLESTASIS	19	0.434401	-0.322808
3004	3854	t2d	KEGG_NICOTINATE_AND_NICOTINAMIDE_METABOLISM	24	0.511892	-0.322865
3005	3912	t2d	REACTOME_FGFR2_LIGAND_BINDING_AND_ACTIVATION	19	0.504017	-0.322866
3006	4717	t2d	MATZUK_EMBRYONIC_GERM_CELL	18	0.410878	-0.322875
3007	3961	t2d	SCHMIDT_POR_TARGETS_IN_LIMB_BUD_UP	26	0.497195	-0.322963
3008	5770	t2d	LEE_INTRATHYMIC_T_PROGENITOR	15	0.208628	-0.322979
3009	4961	t2d	KIM_PTEN_TARGETS_UP	16	0.384671	-0.323319
3010	4774	t2d	REACTOME_INHIBITION_OF_DNA_RECOMBINATION_AT_TELOMERE	19	0.4051	-0.3234
3011	4451	t2d	REACTOME_BRANCHED_CHAIN_AMINO_ACID_CATABOLISM	20	0.446006	-0.323406
3012	1932	t2d	PID_PLK1_PATHWAY	41	0.943698	-0.323466
3013	2187	t2d	REACTOME_SIGNALING_BY_FGFR3	39	0.831582	-0.323581
3014	5433	t2d	BIOCARTA_TOB1_PATHWAY	19	0.309789	-0.323704
3015	5357	t2d	REACTOME_TGF_BETA_RECEPTOR_SIGNALING_IN_EMT_EPITHELIAL_TO_MESENCHYMAL_TRANSITION	16	0.324285	-0.323807
3016	4170	t2d	MULLIGAN_NTF3_SIGNALING_VIA_INSR_AND_IGF1R_UP	21	0.476519	-0.323927
3017	4004	t2d	GARGALOVIC_RESPONSE_TO_OXIDIZED_PHOSPHOLIPIDS_YELLOW_DN	21	0.492807	-0.323928
3018	4403	t2d	HASLINGER_B_CLL_WITH_17P13_DELETION	20	0.450316	-0.323928
3019	3930	t2d	MAHADEVAN_IMATINIB_RESISTANCE_DN	19	0.501539	-0.324052
3020	4592	t2d	PID_ANTHRAX_PATHWAY	18	0.427803	-0.324188
3021	4921	t2d	SARTIPY_NORMAL_AT_INSULIN_RESISTANCE_DN	17	0.389419	-0.324263
3022	1589	t2d	ELVIDGE_HIF1A_TARGETS_DN	84	1.22183	-0.324368
3023	5363	t2d	KARAKAS_TGFB1_SIGNALING	18	0.323595	-0.324424
3024	1479	t2d	TSENG_IRS1_TARGETS_DN	117	1.35753	-0.324483
3025	3342	t2d	PID_INSULIN_GLUCOSE_PATHWAY	26	0.583011	-0.324485
3026	3453	t2d	WP_LDL_INFLUENCE_ON_CD14_AND_TLR4	24	0.567265	-0.324642
3027	5852	t2d	HASINA_NOL7_TARGETS_DN	12	0.133767	-0.324679
3028	2454	t2d	PID_GLYPICAN_1PATHWAY	27	0.744046	-0.32483
3029	1743	t2d	WATANABE_COLON_CANCER_MSI_VS_MSS_DN	55	1.0728	-0.324842
3030	2039	t2d	DELPUECH_FOXO3_TARGETS_DN	34	0.891527	-0.324931
3031	4897	t2d	NADERI_BREAST_CANCER_PROGNOSIS_DN	18	0.391525	-0.325035
3032	2435	t2d	WANG_IMMORTALIZED_BY_HOXA9_AND_MEIS1_UP	29	0.748594	-0.325227
3033	3598	t2d	REACTOME_DEFECTS_IN_VITAMIN_AND_COFACTOR_METABOLISM	20	0.547217	-0.325281
3034	2161	t2d	PACHER_TARGETS_OF_IGF1_AND_IGF2_UP	35	0.842776	-0.325367
3035	4698	t2d	OUYANG_PROSTATE_CANCER_PROGRESSION_DN	20	0.412841	-0.325399
3036	4622	t2d	REACTOME_INTERLEUKIN_7_SIGNALING	20	0.423801	-0.325433
3037	5809	t2d	REACTOME_SIGNALING_BY_FLT3_ITD_AND_TKD_MUTANTS	16	0.180472	-0.325447
3038	5527	t2d	WANG_THOC1_TARGETS_DN	16	0.288517	-0.325452
3039	5478	t2d	SARTIPY_BLUNTED_BY_INSULIN_RESISTANCE_UP	17	0.299751	-0.325487
3040	2968	t2d	BIOCARTA_PYK2_PATHWAY	27	0.635409	-0.325534
3041	2042	t2d	WEBER_METHYLATED_HCP_IN_FIBROBLAST_DN	42	0.89061	-0.325558
3042	5727	t2d	REACTOME_SHC1_EVENTS_IN_ERBB4_SIGNALING	14	0.224763	-0.325868
3043	2700	t2d	CHIANG_LIVER_CANCER_SUBCLASS_INTERFERON_UP	24	0.678512	-0.326008
3044	1453	t2d	FLORIO_NEOCORTEX_BASAL_RADIAL_GLIA_DN	174	1.3863	-0.326017
3045	5793	t2d	WP_GANGLIO_SERIES_SPHINGOLIPID_METABOLISM	13	0.198076	-0.326031
3046	4108	t2d	REACTOME_TRIGLYCERIDE_CATABOLISM	23	0.482314	-0.326119
3047	2692	t2d	YU_BAP1_TARGETS	28	0.679985	-0.326136
3048	5498	t2d	KEGG_MEDICUS_REFERENCE_PDGF_PDGFR_PLCG_CAMK_SIGNALING_PATHWAY	17	0.295715	-0.326143
3049	3154	t2d	PID_WNT_NONCANONICAL_PATHWAY	31	0.608637	-0.326192
3050	3062	t2d	PEDERSEN_METASTASIS_BY_ERBB2_ISOFORM_6	26	0.621895	-0.326301
3051	4954	t2d	GENTILE_UV_HIGH_DOSE_UP	17	0.385471	-0.32651
3052	2012	t2d	WP_PROSTAGLANDIN_SYNTHESIS_AND_REGULATION	45	0.903753	-0.326514
3053	5857	t2d	YIH_RESPONSE_TO_ARSENITE_C4	15	0.11983	-0.326537
3054	2776	t2d	PID_INTEGRIN2_PATHWAY	27	0.665911	-0.326684
3055	2988	t2d	REACTOME_BUDDING_AND_MATURATION_OF_HIV_VIRION	28	0.632964	-0.326697
3056	5690	t2d	REACTOME_ATTACHMENT_AND_ENTRY	16	0.239643	-0.326752
3057	2921	t2d	KEGG_MEDICUS_REFERENCE_ITGA_B_FAK_RAC_SIGNALING_PATHWAY	29	0.64233	-0.326893
3058	3764	t2d	REACTOME_THE_CANONICAL_RETINOID_CYCLE_IN_RODS_TWILIGHT_VISION	23	0.523668	-0.326952
3059	2751	t2d	REACTOME_SURFACTANT_METABOLISM	27	0.670384	-0.327052
3060	1925	t2d	MARIADASON_REGULATED_BY_HISTONE_ACETYLATION_UP	53	0.94736	-0.327153
3061	5678	t2d	BIOCARTA_NO2IL12_PATHWAY	14	0.245228	-0.327242
3062	4269	t2d	REACTOME_CD209_DC_SIGN_SIGNALING	20	0.465085	-0.327271
3063	5418	t2d	AMIT_EGF_RESPONSE_40_MCF10A	16	0.312625	-0.327271
3064	5656	t2d	BANG_VERTEPORFIN_ENDOMETRIAL_CANCER_CELLS_UP	16	0.252144	-0.327328
3065	2818	t2d	WP_DISORDERS_OF_BILE_ACID_SYNTHESIS_AND_BILIARY_TRANSPORT	29	0.65871	-0.32733
3066	2578	t2d	WP_TRYPTOPHAN_METABOLISM	29	0.708495	-0.327391
3067	2268	t2d	LEE_CALORIE_RESTRICTION_MUSCLE_UP	38	0.80278	-0.327483
3068	3845	t2d	WP_LIPID_METABOLISM_IN_SENESCENT_CELLS	20	0.513089	-0.327553
3069	4794	t2d	SETLUR_PROSTATE_CANCER_TMPRSS2_ERG_FUSION_DN	17	0.403018	-0.327606
3070	2611	t2d	CHOW_RASSF1_TARGETS_DN	29	0.701065	-0.327631
3071	4163	t2d	KEGG_MEDICUS_REFERENCE_TLR2_4_MAPK_SIGNALING_PATHWAY	25	0.477178	-0.327778
3072	2843	t2d	REACTOME_REGULATION_OF_GLUCOKINASE_BY_GLUCOKINASE_REGULATORY_PROTEIN	30	0.654083	-0.327784
3073	5468	t2d	NAGY_TFTC_COMPONENTS_HUMAN	17	0.301714	-0.327873
3074	4784	t2d	REACTOME_ACTIVATED_TAK1_MEDIATES_P38_MAPK_ACTIVATION	20	0.403918	-0.328036
3075	3380	t2d	FOURNIER_ACINAR_DEVELOPMENT_LATE_DN	22	0.578635	-0.328091
3076	3541	t2d	DORN_ADENOVIRUS_INFECTION_12HR_UP	24	0.55543	-0.328368
3077	2616	t2d	WP_MONOAMINE_GPCRS	32	0.699836	-0.328451
3078	4925	t2d	GENTILE_UV_RESPONSE_CLUSTER_D1	17	0.38906	-0.328477
3079	5188	t2d	BIOCARTA_TEL_PATHWAY	17	0.351561	-0.328478
3080	5624	t2d	PID_S1P_S1P4_PATHWAY	14	0.262698	-0.32855
3081	3792	t2d	KEGG_MEDICUS_REFERENCE_CA2_CAM_CAMK_SIGNALING_PATHWAY	19	0.519881	-0.328641
3082	4584	t2d	BIOCARTA_CREB_PATHWAY	22	0.428706	-0.328671
3083	2431	t2d	REACTOME_PLASMA_LIPOPROTEIN_CLEARANCE	37	0.750664	-0.328776
3084	2595	t2d	TANG_SENESCENCE_TP53_TARGETS_UP	33	0.704482	-0.328779
3085	5824	t2d	REACTOME_ROLE_OF_LAT2_NTAL_LAB_ON_CALCIUM_MOBILIZATION	15	0.164669	-0.328822
3086	4514	t2d	KANNAN_TP53_TARGETS_DN	22	0.437401	-0.328893
3087	5041	t2d	MAHADEVAN_IMATINIB_RESISTANCE_UP	17	0.37298	-0.328901
3088	5537	t2d	REACTOME_RECEPTOR_TYPE_TYROSINE_PROTEIN_PHOSPHATASES	16	0.286679	-0.328941
3089	5877	t2d	REACTOME_CARNITINE_METABOLISM	13	0.0610261	-0.328963
3090	2672	t2d	WP_TYPE_2_PAPILLARY_RENAL_CELL_CARCINOMA	31	0.684213	-0.329066
3091	1308	t2d	PUJANA_CHEK2_PCC_NETWORK	696	1.58027	-0.329212
3092	5483	t2d	BOWIE_RESPONSE_TO_TAMOXIFEN	18	0.298014	-0.329247
3093	3526	t2d	KEGG_MEDICUS_PATHOGEN_KSHV_VGPCR_TO_GNB_G_PI3K_AKT_SIGNALING_PATHWAY	24	0.557858	-0.329351
3094	3364	t2d	REACTOME_SHC_MEDIATED_CASCADE_FGFR1	21	0.580559	-0.329381
3095	2069	t2d	WP_SLEEP_REGULATION	38	0.877908	-0.329538
3096	5778	t2d	SMID_BREAST_CANCER_LUMINAL_A_DN	16	0.204489	-0.329901
3097	5828	t2d	LIU_TARGETS_OF_VMYB_VS_CMYB_UP	14	0.160972	-0.329938
3098	2082	t2d	REACTOME_ADORA2B_MEDIATED_ANTI_INFLAMMATORY_CYTOKINES_PRODUCTION	42	0.872161	-0.329989
3099	3726	t2d	REACTOME_RESOLUTION_OF_AP_SITES_VIA_THE_MULTIPLE_NUCLEOTIDE_PATCH_REPLACEMENT_PATHWAY	24	0.528809	-0.330049
3100	5752	t2d	WP_PRO_SURVIVAL_SIGNALING_OF_NEUROPROTECTIN_D1	15	0.218439	-0.330067
3101	2518	t2d	REACTOME_TRANSCRIPTIONAL_REGULATION_BY_NPAS4	32	0.724247	-0.330156
3102	5709	t2d	KANG_AR_TARGETS_UP	16	0.232616	-0.330185
3103	3080	t2d	PID_P38_MKK3_6PATHWAY	26	0.619467	-0.330304
3104	2469	t2d	WANG_RESPONSE_TO_ANDROGEN_UP	27	0.738894	-0.33037
3105	2274	t2d	EHLERS_ANEUPLOIDY_UP	35	0.800863	-0.330545
3106	1768	t2d	KEGG_P53_SIGNALING_PATHWAY	64	1.05059	-0.330574
3107	4563	t2d	MATZUK_IMPLANTATION_AND_UTERINE	20	0.431873	-0.330579
3108	3059	t2d	KEGG_GALACTOSE_METABOLISM	23	0.622005	-0.330687
3109	5515	t2d	KEGG_MEDICUS_REFERENCE_TNF_JNK_SIGNALING_PATHWAY	16	0.291838	-0.330778
3110	4186	t2d	TIEN_INTESTINE_PROBIOTICS_2HR_UP	28	0.47487	-0.330788
3111	4418	t2d	REACTOME_ACYL_CHAIN_REMODELLING_OF_PS	21	0.449117	-0.330842
3112	5469	t2d	REACTOME_POLO_LIKE_KINASE_MEDIATED_EVENTS	16	0.301135	-0.330876
3113	3139	t2d	WP_TOLL_LIKE_RECEPTOR_SIGNALING_RELATED_TO_MYD88	26	0.612276	-0.330893
3114	3492	t2d	BIOCARTA_RAC1_PATHWAY	21	0.562242	-0.330928
3115	2262	t2d	KEGG_MEDICUS_REFERENCE_TIGHT_JUNCTION_ACTIN_SIGNALING_PATHWAY	35	0.805058	-0.33093
3116	4579	t2d	WP_NEPHROGENESIS	18	0.428849	-0.33094
3117	5641	t2d	REACTOME_PI3K_EVENTS_IN_ERBB2_SIGNALING	16	0.257	-0.331091
3118	4962	t2d	MYLLYKANGAS_AMPLIFICATION_HOT_SPOT_23	18	0.384566	-0.331187
3119	2355	t2d	PETRETTO_HEART_MASS_QTL_CIS_UP	29	0.774046	-0.331294
3120	4539	t2d	CREIGHTON_AKT1_SIGNALING_VIA_MTOR_DN	22	0.434086	-0.331365
3121	2292	t2d	REACTOME_VASOPRESSIN_REGULATES_RENAL_WATER_HOMEOSTASIS_VIA_AQUAPORINS	41	0.7935	-0.331552
3122	1946	t2d	BACOLOD_RESISTANCE_TO_ALKYLATING_AGENTS_DN	44	0.933695	-0.33156
3123	5097	t2d	DESERT_EXTRACELLULAR_MATRIX_HEPATOCELLULAR_CARCINOMA_SUBCLASS_UP	19	0.364924	-0.331589
3124	2606	t2d	REACTOME_THE_PHOTOTRANSDUCTION_CASCADE	32	0.702377	-0.331618
3125	5248	t2d	CLASPER_LYMPHATIC_VESSELS_DURING_METASTASIS_UP	19	0.341569	-0.331679
3126	2231	t2d	CUI_TCF21_TARGETS_UP	35	0.815424	-0.331811
3127	5475	t2d	BIOCARTA_IGF1MTOR_PATHWAY	18	0.29981	-0.331822
3128	3320	t2d	KEGG_MEDICUS_REFERENCE_ITGA_B_FAK_CDC42_SIGNALING_PATHWAY	25	0.586103	-0.331877
3129	2306	t2d	PID_SYNDECAN_4_PATHWAY	32	0.790736	-0.331954
3130	5842	t2d	REACTOME_CASPASE_ACTIVATION_VIA_DEATH_RECEPTORS_IN_THE_PRESENCE_OF_LIGAND	16	0.142276	-0.332018
3131	4889	t2d	MANN_RESPONSE_TO_AMIFOSTINE_UP	19	0.392371	-0.332059
3132	3287	t2d	REACTOME_PIWI_INTERACTING_RNA_PIRNA_BIOGENESIS	29	0.590209	-0.332105
3133	5464	t2d	REACTOME_HDMS_DEMETHYLATE_HISTONES	17	0.302786	-0.332129
3134	5839	t2d	REACTOME_PEPTIDE_HORMONE_BIOSYNTHESIS	13	0.145852	-0.332173
3135	5203	t2d	BIOCARTA_PML_PATHWAY	17	0.348824	-0.332176
3136	2973	t2d	WILLIAMS_ESR1_TARGETS_UP	26	0.634453	-0.332417
3137	4852	t2d	BIOCARTA_IL2_PATHWAY	20	0.39623	-0.332425
3138	5737	t2d	BIOCARTA_CDMAC_PATHWAY	16	0.222368	-0.332449
3139	5342	t2d	IVANOVA_HEMATOPOIESIS_STEM_CELL_SHORT_TERM	19	0.326909	-0.332531
3140	1663	t2d	TARTE_PLASMA_CELL_VS_B_LYMPHOCYTE_UP	75	1.14463	-0.332573
3141	4842	t2d	BIOCARTA_CCR3_PATHWAY	18	0.397815	-0.332648
3142	3459	t2d	REACTOME_SEMA4D_IN_SEMAPHORIN_SIGNALING	24	0.565908	-0.332715
3143	2828	t2d	NABA_MATRISOME_HIGHLY_METASTATIC_BREAST_CANCER_TUMOR_CELL_DERIVED	25	0.656848	-0.332789
3144	3305	t2d	VALK_AML_CLUSTER_7	25	0.588123	-0.33282
3145	5040	t2d	BIOCARTA_MTA3_PATHWAY	18	0.373256	-0.332977
3146	4210	t2d	REACTOME_SIGNAL_TRANSDUCTION_BY_L1	19	0.47132	-0.333063
3147	5442	t2d	KEGG_MEDICUS_REFERENCE_ASSEMBLY_AND_TRAFFICKING_OF_TELOMERASE	17	0.308299	-0.333064
3148	5821	t2d	STAMBOLSKY_BOUND_BY_MUTATED_TP53	13	0.16864	-0.333173
3149	3326	t2d	REACTOME_FRS_MEDIATED_FGFR1_SIGNALING	23	0.585744	-0.333285
3150	4528	t2d	REACTOME_REGULATION_OF_TLR_BY_ENDOGENOUS_LIGAND	20	0.435997	-0.333318
3151	1625	t2d	WP_CORTICOTROPIN_RELEASING_HORMONE_SIGNALING_PATHWAY	89	1.1889	-0.333386
3152	1644	t2d	GRAHAM_CML_QUIESCENT_VS_NORMAL_QUIESCENT_UP	87	1.16745	-0.333439
3153	4234	t2d	KEGG_MISMATCH_REPAIR	22	0.469642	-0.333696
3154	3055	t2d	NGUYEN_NOTCH1_TARGETS_UP	26	0.622413	-0.333762
3155	1538	t2d	LAIHO_COLORECTAL_CANCER_SERRATED_UP	106	1.28241	-0.33381
3156	3827	t2d	CHOW_RASSF1_TARGETS_UP	22	0.514553	-0.333884
3157	5099	t2d	REACTOME_SHC_MEDIATED_CASCADE_FGFR4	19	0.364825	-0.3341
3158	5598	t2d	VISALA_AGING_LYMPHOCYTE_DN	16	0.271472	-0.334127
3159	5805	t2d	DAZARD_UV_RESPONSE_CLUSTER_G3	14	0.187336	-0.33416
3160	4327	t2d	REACTOME_CITRIC_ACID_CYCLE_TCA_CYCLE	20	0.458857	-0.33424
3161	4049	t2d	VALK_AML_CLUSTER_8	23	0.488389	-0.334274
3162	5101	t2d	REACTOME_DOPAMINE_NEUROTRANSMITTER_RELEASE_CYCLE	19	0.364536	-0.334278
3163	3719	t2d	REACTOME_CHOLESTEROL_BIOSYNTHESIS	24	0.529789	-0.3343
3164	2625	t2d	BOQUEST_STEM_CELL_CULTURED_VS_FRESH_DN	30	0.69712	-0.334324
3165	2417	t2d	REACTOME_RESOLUTION_OF_D_LOOP_STRUCTURES	33	0.755151	-0.334376
3166	5668	t2d	WEBER_METHYLATED_LCP_IN_SPERM_UP	15	0.249556	-0.334418
3167	3929	t2d	BRACHAT_RESPONSE_TO_CISPLATIN	20	0.501595	-0.334431
3168	5579	t2d	REACTOME_HEME_DEGRADATION	15	0.276039	-0.334548
3169	1897	t2d	DUNNE_TARGETS_OF_AML1_MTG8_FUSION_UP	50	0.963551	-0.334592
3170	5823	t2d	REACTOME_SARS_COV_1_TARGETS_HOST_INTRACELLULAR_SIGNALLING_AND_REGULATORY_PATHWAYS	16	0.167304	-0.334646
3171	4814	t2d	SPIELMAN_LYMPHOBLAST_EUROPEAN_VS_ASIAN_2FC_DN	19	0.401057	-0.334758
3172	2025	t2d	ELLWOOD_MYC_TARGETS_DN	41	0.897269	-0.334905
3173	5274	t2d	WU_HBX_TARGETS_3_UP	18	0.337172	-0.334939
3174	4245	t2d	MISHRA_CARCINOMA_ASSOCIATED_FIBROBLAST_UP	23	0.468524	-0.334955
3175	3061	t2d	PID_BARD1_PATHWAY	28	0.621938	-0.334985
3176	2780	t2d	PID_ALPHA_SYNUCLEIN_PATHWAY	30	0.664937	-0.335082
3177	5072	t2d	HEIDENBLAD_AMPLICON_12P11_12_DN	20	0.368797	-0.335121
3178	3446	t2d	WENG_POR_DOSAGE	23	0.568666	-0.335213
3179	1871	t2d	SONG_TARGETS_OF_IE86_CMV_PROTEIN	52	0.979354	-0.335251
3180	4554	t2d	REACTOME_ABC_TRANSPORTERS_IN_LIPID_HOMEOSTASIS	17	0.432457	-0.335295
3181	2802	t2d	WP_STATIN_INHIBITION_OF_CHOLESTEROL_PRODUCTION	29	0.662424	-0.33532
3182	5837	t2d	LI_CYTIDINE_ANALOGS_CYCTOTOXICITY	14	0.148424	-0.335374
3183	1447	t2d	KIM_WT1_TARGETS_8HR_UP	164	1.39066	-0.335523
3184	3913	t2d	WP_BLOOD_CLOTTING_CASCADE	20	0.503843	-0.335664
3185	2086	t2d	HALMOS_CEBPA_TARGETS_UP	46	0.871564	-0.335759
3186	1432	t2d	BILD_MYC_ONCOGENIC_SIGNATURE	181	1.41248	-0.335961
3187	3586	t2d	VALK_AML_CLUSTER_4	26	0.548917	-0.336088
3188	4487	t2d	WP_GLYCOSYLATION_AND_RELATED_CONGENITAL_DEFECTS	22	0.441588	-0.336134
3189	4480	t2d	KEGG_MEDICUS_REFERENCE_BMP_SIGNALING_PATHWAY	20	0.442054	-0.336323
3190	5458	t2d	IKEDA_MIR30_TARGETS_DN	22	0.303549	-0.33636
3191	1353	t2d	MEISSNER_NPC_HCP_WITH_H3K4ME2	447	1.52813	-0.336369
3192	2740	t2d	REACTOME_GROWTH_HORMONE_RECEPTOR_SIGNALING	24	0.672812	-0.336388
3193	3511	t2d	HEBERT_MATRISOME_TNBC_BRAIN_METASTASIS	23	0.559731	-0.336544
3194	4002	t2d	REACTOME_NEGATIVE_REGULATION_OF_MET_ACTIVITY	20	0.492966	-0.336551
3195	3640	t2d	KEGG_MEDICUS_REFERENCE_GPI_ANCHOR_BIOSYNTHESIS	23	0.541566	-0.336799
3196	3610	t2d	BIOCARTA_BAD_PATHWAY	24	0.545773	-0.336819
3197	5784	t2d	REACTOME_SUMOYLATION_OF_DNA_METHYLATION_PROTEINS	16	0.201406	-0.33694
3198	4992	t2d	REACTOME_AFLATOXIN_ACTIVATION_AND_DETOXIFICATION	18	0.380342	-0.336949
3199	4686	t2d	WP_NAD_METABOLISM_IN_ONCOGENE_INDUCED_SENESCENCE_AND_MITOCHONDRIAL_DYSFUNCTION_ASSOCIATED_SENESCENCE	21	0.413976	-0.337106
3200	5401	t2d	WP_DISORDERS_OF_FOLATE_METABOLISM_AND_TRANSPORT	19	0.316201	-0.337124
3201	2030	t2d	BURTON_ADIPOGENESIS_7	42	0.89425	-0.337127
3202	5006	t2d	WP_PYRIMIDINE_METABOLISM_AND_RELATED_DISEASES	19	0.37859	-0.337168
3203	4939	t2d	FINAK_BREAST_CANCER_SDPP_SIGNATURE	21	0.386978	-0.33717
3204	2378	t2d	ZHAN_MULTIPLE_MYELOMA_MS_UP	41	0.767528	-0.337182
3205	3886	t2d	WP_RELATIONSHIP_BETWEEN_INFLAMMATION_COX_2_AND_EGFR	25	0.507731	-0.337215
3206	1480	t2d	WANG_CLIM2_TARGETS_DN	164	1.3563	-0.337215
3207	4751	t2d	KEGG_MEDICUS_PATHOGEN_HCMV_US28_TO_GNAQ_PLCB_G_CALCINEURIN_SIGNALING_PATHWAY	18	0.40805	-0.337335
3208	2111	t2d	KEGG_MEDICUS_REFERENCE_RAB7_REGULATED_MICROTUBULE_MINUS_END_DIRECTED_TRANSPORT	40	0.863148	-0.337369
3209	1788	t2d	FURUKAWA_DUSP6_TARGETS_PCI35_DN	70	1.03446	-0.337407
3210	2912	t2d	DACOSTA_ERCC3_ALLELE_XPCS_VS_TTD_UP	27	0.644279	-0.337537
3211	2696	t2d	KEGG_MEDICUS_REFERENCE_CXCR4_GNB_G_RAC_SIGNALING_PATHWAY	26	0.679033	-0.337658
3212	2633	t2d	WANG_LSD1_TARGETS_DN	33	0.694869	-0.337807
3213	3260	t2d	BURTON_ADIPOGENESIS_1	30	0.593394	-0.338121
3214	4099	t2d	NUMATA_CSF3_SIGNALING_VIA_STAT3	21	0.482693	-0.338131
3215	1656	t2d	CROONQUIST_NRAS_SIGNALING_DN	67	1.15157	-0.338133
3216	5609	t2d	WATANABE_ULCERATIVE_COLITIS_WITH_CANCER_DN	14	0.267303	-0.338248
3217	4162	t2d	REACTOME_FRS_MEDIATED_FGFR2_SIGNALING	24	0.477325	-0.338302
3218	4014	t2d	WP_SPHINGOLIPID_METABOLISM_OVERVIEW	23	0.491689	-0.338366
3219	5280	t2d	BIOCARTA_CHREBP_PATHWAY	19	0.336562	-0.338537
3220	4674	t2d	REACTOME_XENOBIOTICS	23	0.415142	-0.338666
3221	2755	t2d	WP_MATRIX_METALLOPROTEINASES	28	0.668527	-0.338772
3222	4870	t2d	WP_HIPPO_YAP_SIGNALING	22	0.394372	-0.338878
3223	2359	t2d	ZHAN_MULTIPLE_MYELOMA_LB_DN	35	0.772602	-0.338901
3224	3550	t2d	KEGG_MEDICUS_REFERENCE_CA2_ENTRY_VOLTAGE_GATED_CA2_CHANNEL	24	0.554363	-0.338953
3225	3502	t2d	TERAO_AOX4_TARGETS_HG_UP	27	0.560765	-0.339068
3226	5683	t2d	KEGG_MEDICUS_REFERENCE_EGF_EGFR_RAS_PI3K_SIGNALING_PATHWAY	15	0.242161	-0.339089
3227	3925	t2d	REACTOME_BBSOME_MEDIATED_CARGO_TARGETING_TO_CILIUM	23	0.502505	-0.339105
3228	5817	t2d	REACTOME_SIGNALING_BY_ERBB2_ECD_MUTANTS	15	0.170045	-0.339159
3229	5491	t2d	REACTOME_G_BETA_GAMMA_SIGNALLING_THROUGH_CDC42	19	0.296777	-0.339417
3230	3433	t2d	REACTOME_TNFR1_INDUCED_PROAPOPTOTIC_SIGNALING	24	0.570747	-0.33947
3231	2535	t2d	CERIBELLI_GENES_INACTIVE_AND_BOUND_BY_NFY	31	0.719996	-0.340142
3232	2550	t2d	KEGG_CYSTEINE_AND_METHIONINE_METABOLISM	33	0.715471	-0.340223
3233	2724	t2d	DORN_ADENOVIRUS_INFECTION_12HR_DN	30	0.675747	-0.340352
3234	5524	t2d	REACTOME_BLOOD_GROUP_SYSTEMS_BIOSYNTHESIS	21	0.288767	-0.340368
3235	5664	t2d	REACTOME_CTLA4_INHIBITORY_SIGNALING	21	0.250995	-0.340452
3236	3552	t2d	KEGG_MEDICUS_REFERENCE_CXCR_GNB_G_PI3K_AKT_SIGNALING_PATHWAY	25	0.553633	-0.340601
3237	5815	t2d	TOMIDA_METASTASIS_DN	13	0.170903	-0.340759
3238	1716	t2d	ROSS_ACUTE_MYELOID_LEUKEMIA_CBF	80	1.09176	-0.340898
3239	3067	t2d	FLECHNER_BIOPSY_KIDNEY_TRANSPLANT_OK_VS_DONOR_DN	23	0.621593	-0.341105
3240	4191	t2d	IIZUKA_LIVER_CANCER_PROGRESSION_G1_G2_DN	23	0.47427	-0.341109
3241	4452	t2d	VALK_AML_CLUSTER_10	28	0.445838	-0.341113
3242	1498	t2d	BROWNE_HCMV_INFECTION_30MIN_DN	126	1.33089	-0.341322
3243	3001	t2d	REACTOME_DISASSEMBLY_OF_THE_DESTRUCTION_COMPLEX_AND_RECRUITMENT_OF_AXIN_TO_THE_MEMBRANE	30	0.630394	-0.341628
3244	4343	t2d	STARK_HYPPOCAMPUS_22Q11_DELETION_DN	20	0.457311	-0.341663
3245	2703	t2d	ELVIDGE_HIF1A_AND_HIF2A_TARGETS_UP	38	0.678344	-0.341686
3246	5502	t2d	DI_MARTINO_MATRISOME_HIGHLY_PROLIFERATIVE_HNSCC_TUMOR_CELL_DERIVED	17	0.294309	-0.341749
3247	4683	t2d	WP_SILDENAFIL_TREATMENT	19	0.414445	-0.341999
3248	4093	t2d	BIOCARTA_GPCR_PATHWAY	28	0.483306	-0.342016
3249	3231	t2d	LIU_LIVER_CANCER	30	0.597486	-0.342109
3250	2939	t2d	WP_WHITE_FAT_CELL_DIFFERENTIATION	32	0.639254	-0.34213
3251	5361	t2d	REACTOME_RNA_POLYMERASE_III_CHAIN_ELONGATION	18	0.323957	-0.342143
3252	5371	t2d	KEGG_MEDICUS_REFERENCE_WNT_SIGNALING_MODULATION_WNT_ACYLATION	18	0.321632	-0.342152
3253	4933	t2d	REACTOME_DARPP_32_EVENTS	24	0.387801	-0.342478
3254	4994	t2d	REACTOME_NRIF_SIGNALS_CELL_DEATH_FROM_THE_NUCLEUS	16	0.380231	-0.34258
3255	2182	t2d	HOFFMANN_IMMATURE_TO_MATURE_B_LYMPHOCYTE_DN	43	0.835456	-0.342686
3256	4098	t2d	CHEN_ETV5_TARGETS_SERTOLI	22	0.482722	-0.342745
3257	2559	t2d	STEARMAN_TUMOR_FIELD_EFFECT_UP	35	0.71202	-0.342842
3258	4057	t2d	LI_CISPLATIN_RESISTANCE_UP	23	0.487491	-0.342848
3259	3561	t2d	WP_PURINERGIC_SIGNALING	29	0.552135	-0.342886
3260	2511	t2d	SIG_REGULATION_OF_THE_ACTIN_CYTOSKELETON_BY_RHO_GTPASES	30	0.726282	-0.34289
3261	3871	t2d	REICHERT_MITOSIS_LIN9_TARGETS	26	0.51032	-0.343039
3262	3842	t2d	WANG_TNF_TARGETS	24	0.51325	-0.343203
3263	4054	t2d	HAHTOLA_CTCL_CUTANEOUS	23	0.487911	-0.343271
3264	4316	t2d	STEIN_ESRRA_TARGETS_RESPONSIVE_TO_ESTROGEN_UP	26	0.46029	-0.343403
3265	1923	t2d	WP_HEDGEHOG_SIGNALING_PATHWAY_WP4249	41	0.948102	-0.343538
3266	3248	t2d	REACTOME_DISEASES_OF_IMMUNE_SYSTEM	29	0.594705	-0.343577
3267	3634	t2d	WP_PPAR_ALPHA_PATHWAY	26	0.542735	-0.343702
3268	5350	t2d	FERRARI_RESPONSE_TO_FENRETINIDE_UP	20	0.325377	-0.343879
3269	1591	t2d	LIEN_BREAST_CARCINOMA_METAPLASTIC_VS_DUCTAL_DN	102	1.21933	-0.344027
3270	1677	t2d	MULLIGHAN_NPM1_MUTATED_SIGNATURE_2_DN	65	1.13001	-0.344093
3271	3992	t2d	DAVIES_MULTIPLE_MYELOMA_VS_MGUS_DN	24	0.493909	-0.344146
3272	4422	t2d	WP_WARBURG_EFFECT_MODULATED_BY_DEUBIQUITINATING_ENZYMES_AND_THEIR_SUBSTRATES	24	0.448652	-0.344263
3273	4678	t2d	REACTOME_NFE2L2_REGULATING_ANTI_OXIDANT_DETOXIFICATION_ENZYMES	19	0.414763	-0.344308
3274	4570	t2d	WP_METABOLISM_OF_SPHINGOLIPIDS_IN_ER_AND_GOLGI_APPARATUS	21	0.430587	-0.344434
3275	3181	t2d	REACTOME_LAMININ_INTERACTIONS	28	0.604518	-0.344538
3276	1606	t2d	PEDERSEN_METASTASIS_BY_ERBB2_ISOFORM_4	99	1.2035	-0.34457
3277	3073	t2d	REACTOME_INTEGRIN_SIGNALING	26	0.620625	-0.344597
3278	3543	t2d	GAUSSMANN_MLL_AF4_FUSION_TARGETS_B_UP	24	0.555267	-0.344599
3279	4513	t2d	OZEN_MIR125B1_TARGETS	22	0.437446	-0.344607
3280	1987	t2d	POMEROY_MEDULLOBLASTOMA_PROGNOSIS_UP	44	0.914091	-0.344717
3281	3647	t2d	WP_ANTIVIRAL_AND_ANTI_INFLAMMATORY_EFFECTS_OF_NRF2_ON_SARS_COV_2_PATHWAY	25	0.540995	-0.344804
3282	5416	t2d	KANG_FLUOROURACIL_RESISTANCE_UP	19	0.312981	-0.344952
3283	5029	t2d	BIOCARTA_NFKB_PATHWAY	19	0.37496	-0.345139
3284	3501	t2d	WP_TYPE_I_INTERFERON_INDUCTION_AND_SIGNALING_DURING_SARS_COV_2_INFECTION	27	0.560804	-0.345241
3285	4726	t2d	REACTOME_PURINE_CATABOLISM	17	0.410011	-0.345371
3286	3907	t2d	GAZDA_DIAMOND_BLACKFAN_ANEMIA_ERYTHROID_UP	23	0.50492	-0.345447
3287	2279	t2d	REACTOME_ACTIVATION_OF_THE_PRE_REPLICATIVE_COMPLEX	31	0.798115	-0.346026
3288	2449	t2d	PIONTEK_PKD1_TARGETS_UP	38	0.745087	-0.346101
3289	5713	t2d	REACTOME_SIGNALING_BY_PDGFR_IN_DISEASE	19	0.231777	-0.346384
3290	5382	t2d	KEGG_MEDICUS_VARIANT_MUTATION_CAUSED_ABERRANT_ABETA_TO_ELECTRON_TRANSFER_IN_COMPLEX_IV	16	0.320075	-0.346409
3291	5813	t2d	REACTOME_GAB1_SIGNALOSOME	17	0.172472	-0.346458
3292	4164	t2d	WP_SYNTHESIS_OF_CERAMIDES_AND_1_DEOXYCERAMIDES	22	0.476824	-0.346459
3293	4130	t2d	OLSSON_E2F3_TARGETS_UP	22	0.480144	-0.34647
3294	4434	t2d	BIOCARTA_TFF_PATHWAY	24	0.447564	-0.346579
3295	4281	t2d	REACTOME_CARDIOGENESIS	25	0.463645	-0.346716
3296	2778	t2d	REACTOME_NOD1_2_SIGNALING_PATHWAY	33	0.665226	-0.346864
3297	5853	t2d	PID_IL5_PATHWAY	14	0.133536	-0.346888
3298	3674	t2d	GARGALOVIC_RESPONSE_TO_OXIDIZED_PHOSPHOLIPIDS_YELLOW_UP	27	0.537098	-0.347069
3299	1378	t2d	SENESE_HDAC3_TARGETS_UP	436	1.48931	-0.347412
3300	4202	t2d	KEGG_GLYCOSYLPHOSPHATIDYLINOSITOL_GPI_ANCHOR_BIOSYNTHESIS	24	0.472332	-0.347445
3301	4626	t2d	WP_LEUCINE_ISOLEUCINE_AND_VALINE_METABOLISM	21	0.423255	-0.347476
3302	4021	t2d	MAGRANGEAS_MULTIPLE_MYELOMA_IGG_VS_IGA_DN	24	0.491243	-0.34762
3303	5513	t2d	REACTOME_CONSTITUTIVE_SIGNALING_BY_LIGAND_RESPONSIVE_EGFR_CANCER_VARIANTS	19	0.291869	-0.347625
3304	4469	t2d	REACTOME_GLUCURONIDATION	24	0.443751	-0.347676
3305	5831	t2d	REACTOME_CROSSLINKING_OF_COLLAGEN_FIBRILS	16	0.154754	-0.347773
3306	2572	t2d	REACTOME_MOLECULES_ASSOCIATED_WITH_ELASTIC_FIBRES	36	0.709757	-0.347782
3307	4804	t2d	BIOCARTA_GSK3_PATHWAY	20	0.40169	-0.347784
3308	5230	t2d	PID_TOLL_ENDOGENOUS_PATHWAY	21	0.345089	-0.34793
3309	1904	t2d	WU_APOPTOSIS_BY_CDKN1A_VIA_TP53	50	0.956539	-0.347935
3310	1666	t2d	REACTOME_BIOSYNTHESIS_OF_THE_N_GLYCAN_PRECURSOR_DOLICHOL_LIPID_LINKED_OLIGOSACCHARIDE_LLO_AND_TRANSFER_TO_A_NASCENT_PROTEIN	73	1.14268	-0.347984
3311	5700	t2d	REACTOME_METABOLISM_OF_FOLATE_AND_PTERINES	16	0.235077	-0.348077
3312	3203	t2d	CHIN_BREAST_CANCER_COPY_NUMBER_UP	27	0.601575	-0.348081
3313	5799	t2d	WP_IL_7_SIGNALING_PATHWAY	18	0.190665	-0.348095
3314	1509	t2d	LEE_LIVER_CANCER_SURVIVAL_UP	164	1.31389	-0.348144
3315	5111	t2d	WP_ESTROGEN_METABOLISM_WP5276	23	0.363532	-0.34824
3316	3807	t2d	VALK_AML_CLUSTER_2	25	0.517883	-0.348273
3317	3020	t2d	PID_INTEGRIN_A4B1_PATHWAY	32	0.627567	-0.348298
3318	3467	t2d	REACTOME_G1_S_SPECIFIC_TRANSCRIPTION	27	0.564637	-0.348314
3319	5074	t2d	PID_S1P_S1P1_PATHWAY	20	0.368734	-0.34832
3320	5870	t2d	MAHADEVAN_GIST_MORPHOLOGICAL_SWITCH	14	0.104123	-0.348352
3321	3428	t2d	WATANABE_COLON_CANCER_MSI_VS_MSS_UP	27	0.571414	-0.348381
3322	5724	t2d	SAENZ_DETOX_PATHWAY_AND_CARCINOGENESIS_DN	15	0.225441	-0.348401
3323	2154	t2d	WP_CHOLESTEROL_BIOSYNTHESIS_PATHWAY_IN_HEPATOCYTES	40	0.846457	-0.348457
3324	4266	t2d	WP_INTRACELLULAR_TRAFFICKING_PROTEINS_INVOLVED_IN_CMT_NEUROPATHY	26	0.465444	-0.348477
3325	5558	t2d	BIOCARTA_PAR1_PATHWAY	19	0.281274	-0.348599
3326	4288	t2d	REACTOME_FORMATION_OF_TUBULIN_FOLDING_INTERMEDIATES_BY_CCT_TRIC	24	0.462525	-0.34866
3327	4729	t2d	MARIADASON_RESPONSE_TO_CURCUMIN_SULINDAC_5	21	0.409831	-0.348708
3328	4079	t2d	PID_RXR_VDR_PATHWAY	26	0.484726	-0.348933
3329	3711	t2d	NEMETH_INFLAMMATORY_RESPONSE_LPS_DN	29	0.531343	-0.348938
3330	3897	t2d	WANG_ADIPOGENIC_GENES_REPRESSED_BY_SIRT1	25	0.506215	-0.348949
3331	2857	t2d	BIOCARTA_DEATH_PATHWAY	27	0.65174	-0.349088
3332	4070	t2d	WP_SPHINGOLIPID_METABOLISM_INTEGRATED_PATHWAY	23	0.486075	-0.349144
3333	2516	t2d	TAKEDA_TARGETS_OF_NUP98_HOXA9_FUSION_6HR_DN	41	0.725191	-0.349221
3334	1984	t2d	BARIS_THYROID_CANCER_DN	52	0.915245	-0.349245
3335	5257	t2d	BIOCARTA_IL6_PATHWAY	20	0.340632	-0.349345
3336	5358	t2d	WP_INTRAFLAGELLAR_TRANSPORT_PROTEINS_BINDING_TO_DYNEIN	21	0.324242	-0.349492
3337	5424	t2d	KEGG_MEDICUS_REFERENCE_CARDIAC_TYPE_VGCC_RYR_SIGNALING	21	0.31152	-0.349654
3338	3694	t2d	PID_LYMPH_ANGIOGENESIS_PATHWAY	24	0.533877	-0.349687
3339	4629	t2d	NABA_MATRISOME_POORLY_METASTATIC_MELANOMA_TUMOR_CELL_DERIVED	22	0.422417	-0.349766
3340	2790	t2d	REACTOME_APOPTOTIC_CLEAVAGE_OF_CELLULAR_PROTEINS	35	0.663791	-0.349817
3341	1338	t2d	IVANOVA_HEMATOPOIESIS_STEM_CELL_AND_PROGENITOR	505	1.54945	-0.349833
3342	5536	t2d	REACTOME_NITRIC_OXIDE_STIMULATES_GUANYLATE_CYCLASE	19	0.286689	-0.349867
3343	5608	t2d	KEGG_MEDICUS_ENV_FACTOR_ARSENIC_TO_ELECTRON_TRANSFER_IN_COMPLEX_IV	17	0.267426	-0.349964
3344	3601	t2d	WP_TLR4_SIGNALING_AND_TOLERANCE	25	0.546816	-0.35002
3345	1980	t2d	ENGELMANN_CANCER_PROGENITORS_UP	46	0.917081	-0.350052
3346	2732	t2d	LIEN_BREAST_CARCINOMA_METAPLASTIC	32	0.674861	-0.350162
3347	2401	t2d	FRASOR_RESPONSE_TO_ESTRADIOL_UP	33	0.760552	-0.350292
3348	3261	t2d	WP_PROSTAGLANDIN_AND_LEUKOTRIENE_METABOLISM_IN_SENESCENCE_WP5122	29	0.593381	-0.35046
3349	4205	t2d	STAMBOLSKY_RESPONSE_TO_VITAMIN_D3_DN	24	0.47197	-0.350483
3350	2018	t2d	BURTON_ADIPOGENESIS_PEAK_AT_24HR	41	0.901985	-0.350495
3351	2328	t2d	WP_ENVELOPE_PROTEINS_AND_THEIR_POTENTIAL_ROLES_IN_EDMD_PHYSIOPATHOLOGY	43	0.782443	-0.350558
3352	4692	t2d	NEWMAN_ERCC6_TARGETS_UP	21	0.413415	-0.350577
3353	2024	t2d	REACTOME_TP53_REGULATES_TRANSCRIPTION_OF_CELL_CYCLE_GENES	47	0.89769	-0.350603
3354	5781	t2d	REACTOME_DEFECTIVE_B4GALT7_CAUSES_EDS_PROGEROID_TYPE	17	0.203277	-0.350653
3355	4820	t2d	WP_NRF2_ARE_REGULATION	23	0.400309	-0.350671
3356	4211	t2d	ZHANG_INTERFERON_RESPONSE	23	0.471281	-0.350851
3357	1889	t2d	PID_AR_PATHWAY	58	0.970694	-0.350877
3358	5576	t2d	REACTOME_GASTRIN_CREB_SIGNALLING_PATHWAY_VIA_PKC_AND_MAPK	17	0.277484	-0.35112
3359	5581	t2d	WP_CANONICAL_AND_NON_CANONICAL_TGF_B_SIGNALING	17	0.27593	-0.351147
3360	2704	t2d	PID_UPA_UPAR_PATHWAY	40	0.678313	-0.351388
3361	1618	t2d	WP_SMALL_CELL_LUNG_CANCER	91	1.19589	-0.351462
3362	5827	t2d	BOYAULT_LIVER_CANCER_SUBCLASS_G56_DN	15	0.162561	-0.351482
3363	4606	t2d	WP_NANOPARTICLE_MEDIATED_ACTIVATION_OF_RECEPTOR_SIGNALING	28	0.42609	-0.351482
3364	5801	t2d	REACTOME_NUCLEAR_EVENTS_STIMULATED_BY_ALK_SIGNALING_IN_CANCER	18	0.188805	-0.351523
3365	5196	t2d	BIOCARTA_MCALPAIN_PATHWAY	18	0.349802	-0.351578
3366	3979	t2d	MATZUK_SPERMATOGONIA	25	0.495206	-0.35161
3367	5696	t2d	REACTOME_REGULATION_OF_SIGNALING_BY_CBL	21	0.23617	-0.351633
3368	5846	t2d	REACTOME_SIGNALING_BY_NOTCH1_HD_DOMAIN_MUTANTS_IN_CANCER	15	0.139074	-0.351814
3369	1574	t2d	LEE_EARLY_T_LYMPHOCYTE_UP	96	1.2422	-0.352064
3370	3755	t2d	PID_LIS1_PATHWAY	27	0.524728	-0.352095
3371	5126	t2d	SA_B_CELL_RECEPTOR_COMPLEXES	22	0.360571	-0.352173
3372	2779	t2d	DOANE_BREAST_CANCER_CLASSES_DN	32	0.66518	-0.352186
3373	5787	t2d	KEGG_MEDICUS_REFERENCE_IL2_FAMILY_TO_JAK_STAT_SIGNALING_PATHWAY	20	0.200895	-0.352213
3374	3606	t2d	REACTOME_DOWNREGULATION_OF_TGF_BETA_RECEPTOR_SIGNALING	26	0.546078	-0.352305
3375	4885	t2d	REACTOME_FRS_MEDIATED_FGFR4_SIGNALING	21	0.392842	-0.352325
3376	5386	t2d	WP_HEREDITARY_LEIOMYOMATOSIS_AND_RENAL_CELL_CARCINOMA_PATHWAY	19	0.319571	-0.352477
3377	3941	t2d	REACTOME_G_BETA_GAMMA_SIGNALLING_THROUGH_PI3KGAMMA	25	0.500568	-0.352659
3378	2966	t2d	KEGG_BUTANOATE_METABOLISM	33	0.635581	-0.35283
3379	5553	t2d	BIOCARTA_ECM_PATHWAY	19	0.282537	-0.35295
3380	2747	t2d	YANG_BREAST_CANCER_ESR1_UP	34	0.671262	-0.353064
3381	4285	t2d	BIOCARTA_NKT_PATHWAY	24	0.462866	-0.353088
3382	2642	t2d	WANG_METHYLATED_IN_BREAST_CANCER	34	0.692975	-0.353155
3383	3037	t2d	KEGG_MEDICUS_REFERENCE_ARNO_ARF_ACTB_G_SIGNALING_PATHWAY	25	0.624872	-0.353187
3384	4498	t2d	WP_KYNURENINE_PATHWAY_AND_LINKS_TO_CELL_SENESCENCE	23	0.439488	-0.353384
3385	2880	t2d	REACTOME_NEGATIVE_REGULATORS_OF_DDX58_IFIH1_SIGNALING	33	0.648605	-0.353482
3386	3859	t2d	LANG_MYB_FAMILY_TARGETS	28	0.511683	-0.353686
3387	2885	t2d	REACTOME_EGFR_DOWNREGULATION	30	0.648052	-0.353854
3388	5103	t2d	HOEGERKORP_CD44_TARGETS_DIRECT_UP	23	0.364366	-0.353875
3389	4643	t2d	WANG_NFKB_TARGETS	24	0.420717	-0.354217
3390	5053	t2d	SCIAN_CELL_CYCLE_TARGETS_OF_TP53_AND_TP73_DN	22	0.370631	-0.354297
3391	2719	t2d	REACTOME_RHOH_GTPASE_CYCLE	35	0.67646	-0.354362
3392	5055	t2d	WP_MAMMALIAN_DISORDER_OF_SEXUAL_DEVELOPMENT	24	0.370491	-0.354422
3393	4986	t2d	BIOCARTA_TOLL_PATHWAY	21	0.380879	-0.35445
3394	5841	t2d	KASLER_HDAC7_TARGETS_1_DN	17	0.144472	-0.354582
3395	5749	t2d	REACTOME_PI_3K_CASCADE_FGFR4	19	0.218999	-0.354594
3396	3313	t2d	KEGG_MEDICUS_REFERENCE_FGF_FGFR_RAS_ERK_SIGNALING_PATHWAY	33	0.587214	-0.354649
3397	4512	t2d	WP_HEMATOPOIETIC_STEM_CELL_GENE_REGULATION_BY_GABP_ALPHA_BETA_COMPLEX	20	0.437472	-0.35465
3398	5255	t2d	ROY_WOUND_BLOOD_VESSEL_DN	20	0.340756	-0.354831
3399	5191	t2d	REACTOME_BMAL1_CLOCK_NPAS2_ACTIVATES_CIRCADIAN_GENE_EXPRESSION	23	0.351144	-0.354846
3400	2404	t2d	SMID_BREAST_CANCER_RELAPSE_IN_LUNG_DN	36	0.759395	-0.354872
3401	2167	t2d	PID_NFAT_TFPATHWAY	41	0.840059	-0.354876
3402	4156	t2d	PID_IGF1_PATHWAY	28	0.477853	-0.354981
3403	3903	t2d	KEGG_CITRATE_CYCLE_TCA_CYCLE	27	0.505351	-0.355016
3404	4157	t2d	REACTOME_MICRORNA_MIRNA_BIOGENESIS	24	0.477725	-0.355048
3405	5856	t2d	VANDESLUIS_COMMD1_TARGETS_GROUP_4_DN	16	0.119855	-0.355138
3406	3441	t2d	REACTOME_MYOGENESIS	29	0.569688	-0.355199
3407	2396	t2d	KEGG_PYRUVATE_METABOLISM	39	0.761438	-0.355447
3408	4149	t2d	BIOCARTA_NO1_PATHWAY	28	0.478581	-0.355467
3409	3737	t2d	VALK_AML_CLUSTER_16	24	0.527112	-0.355536
3410	5635	t2d	KEGG_MEDICUS_REFERENCE_GNRH_GNRHR_PLCB_PKC_SIGNALING_PATHWAY	20	0.261068	-0.355604
3411	4830	t2d	BIOCARTA_GLEEVEC_PATHWAY	23	0.39941	-0.355637
3412	2975	t2d	REACTOME_RAF_ACTIVATION	32	0.634429	-0.355751
3413	4695	t2d	NIKOLSKY_BREAST_CANCER_6P24_P22_AMPLICON	21	0.413145	-0.355751
3414	4748	t2d	REACTOME_PI_3K_CASCADE_FGFR1	21	0.408323	-0.355768
3415	2385	t2d	REACTOME_INTRA_GOLGI_TRAFFIC	42	0.765818	-0.355788
3416	5600	t2d	WP_GLYCOSPHINGOLIPID_METABOLISM	19	0.269554	-0.355959
3417	1633	t2d	WP_PRADER_WILLI_AND_ANGELMAN_SYNDROME	96	1.18237	-0.356283
3418	5285	t2d	PID_NFKAPPAB_CANONICAL_PATHWAY	21	0.336207	-0.356326
3419	3293	t2d	REACTOME_SIGNALLING_TO_ERKS	34	0.589371	-0.35635
3420	5178	t2d	ABBUD_LIF_SIGNALING_1_DN	23	0.353038	-0.356475
3421	4257	t2d	BIOCARTA_CARM_ER_PATHWAY	23	0.466679	-0.356516
3422	2917	t2d	KYNG_RESPONSE_TO_H2O2_VIA_ERCC6_UP	34	0.643138	-0.356541
3423	4669	t2d	NOJIMA_SFRP2_TARGETS_DN	24	0.415892	-0.356558
3424	5395	t2d	KEGG_MEDICUS_REFERENCE_EGF_EGFR_ACTIN_SIGNALING_PATHWAY	21	0.317104	-0.356573
3425	2459	t2d	MARZEC_IL2_SIGNALING_DN	36	0.742204	-0.356654
3426	5222	t2d	VALK_AML_WITH_EVI1	22	0.346231	-0.356706
3427	2623	t2d	WP_SEROTONIN_HTR1_GROUP_AND_FOS_PATHWAY	36	0.6978	-0.356727
3428	5201	t2d	BIOCARTA_NTHI_PATHWAY	21	0.349227	-0.357064
3429	5486	t2d	LANDIS_ERBB2_BREAST_TUMORS_65_UP	21	0.297758	-0.357251
3430	2520	t2d	KEGG_TRYPTOPHAN_METABOLISM	36	0.72366	-0.357259
3431	3611	t2d	REACTOME_NICOTINATE_METABOLISM	28	0.545721	-0.357399
3432	4238	t2d	WP_HYPOTHESIZED_PATHWAYS_IN_PATHOGENESIS_OF_CARDIOVASCULAR_DISEASE	23	0.469339	-0.357417
3433	4213	t2d	OKAWA_NEUROBLASTOMA_1P36_31_DELETION	22	0.471229	-0.35745
3434	3626	t2d	BIOCARTA_GH_PATHWAY	27	0.543363	-0.357555
3435	5644	t2d	REACTOME_HS_GAG_DEGRADATION	21	0.255948	-0.357613
3436	1393	t2d	FISCHER_DIRECT_P53_TARGETS_META_ANALYSIS	286	1.47008	-0.357646
3437	5219	t2d	AKL_HTLV1_INFECTION_UP	24	0.347059	-0.3577
3438	2227	t2d	WP_GLYCOLYSIS_AND_GLUCONEOGENESIS	42	0.816386	-0.357751
3439	1691	t2d	LIU_OVARIAN_CANCER_TUMORS_AND_XENOGRAFTS_XDGS_UP	75	1.11342	-0.357862
3440	2152	t2d	KEGG_TYROSINE_METABOLISM	37	0.848295	-0.357869
3441	1764	t2d	SAKAI_TUMOR_INFILTRATING_MONOCYTES_DN	76	1.05223	-0.357887
3442	3279	t2d	PID_AVB3_OPN_PATHWAY	29	0.591329	-0.357898
3443	4964	t2d	BIOCARTA_MEF2D_PATHWAY	18	0.384415	-0.35791
3444	3545	t2d	KEGG_MEDICUS_PATHOGEN_SHIGELLA_IPGD_TO_ARNO_ARF_ACTB_G_SIGNALING_PATHWAY	29	0.555186	-0.357967
3445	2019	t2d	KANG_DOXORUBICIN_RESISTANCE_UP	50	0.9014	-0.358113
3446	3046	t2d	REACTOME_PARACETAMOL_ADME	29	0.623701	-0.35816
3447	5867	t2d	KEGG_MEDICUS_VARIANT_MUTATION_CAUSED_ABERRANT_PSEN_TO_MGLUR5_CA2_APOPTOTIC_PATHWAY	14	0.109368	-0.358183
3448	2303	t2d	REACTOME_GPER1_SIGNALING	45	0.791525	-0.358243
3449	5633	t2d	PID_CONE_PATHWAY	21	0.261754	-0.358289
3450	4653	t2d	REACTOME_RAF_INDEPENDENT_MAPK1_3_ACTIVATION	22	0.418942	-0.358451
3451	4286	t2d	HOLLEMAN_ASPARAGINASE_RESISTANCE_B_ALL_UP	24	0.462583	-0.358471
3452	5826	t2d	HOLLEMAN_VINCRISTINE_RESISTANCE_B_ALL_DN	16	0.163604	-0.358502
3453	3420	t2d	TAVOR_CEBPA_TARGETS_DN	31	0.572509	-0.358648
3454	2689	t2d	WP_ENTEROCYTE_CHOLESTEROL_METABOLISM	34	0.680712	-0.358665
3455	2522	t2d	BOYAULT_LIVER_CANCER_SUBCLASS_G23_UP	46	0.723266	-0.358711
3456	1699	t2d	BURTON_ADIPOGENESIS_9	75	1.10826	-0.358767
3457	5777	t2d	WP_TGF_BETA_SIGNALING_IN_THYROID_CELLS_FOR_EPITHELIAL_MESENCHYMAL_TRANSITION	17	0.206158	-0.358909
3458	5385	t2d	REACTOME_PI_3K_CASCADE_FGFR2	22	0.319571	-0.358945
3459	4508	t2d	WP_DNA_MISMATCH_REPAIR	23	0.438119	-0.35909
3460	4759	t2d	REACTOME_ACYL_CHAIN_REMODELLING_OF_PE	24	0.40723	-0.359101
3461	2470	t2d	KHETCHOUMIAN_TRIM24_TARGETS_UP	44	0.738808	-0.359156
3462	3007	t2d	KEGG_MEDICUS_PATHOGEN_KSHV_VGPCR_TO_GNB_G_PI3K_JNK_SIGNALING_PATHWAY	28	0.629175	-0.359277
3463	3356	t2d	REACTOME_RHO_GTPASES_ACTIVATE_WASPS_AND_WAVES	34	0.581545	-0.359292
3464	5746	t2d	SEIDEN_MET_SIGNALING	18	0.21988	-0.35931
3465	4826	t2d	WP_HOST_PATHOGEN_INTERACTION_OF_HUMAN_CORONAVIRUSES_APOPTOSIS	22	0.399799	-0.359434
3466	2014	t2d	WP_ONE_CARBON_METABOLISM_AND_RELATED_PATHWAYS	49	0.903638	-0.359542
3467	3596	t2d	REACTOME_INTERCONVERSION_OF_NUCLEOTIDE_DI_AND_TRIPHOSPHATES	27	0.547329	-0.359562
3468	4756	t2d	WP_FGFR3_SIGNALING_IN_CHONDROCYTE_PROLIFERATION_AND_TERMINAL_DIFFERENTIATION	26	0.407506	-0.359565
3469	5544	t2d	BIOCARTA_MTOR_PATHWAY	21	0.284742	-0.359576
3470	2588	t2d	GUTIERREZ_MULTIPLE_MYELOMA_UP	31	0.705503	-0.359638
3471	3017	t2d	REACTOME_MITOCHONDRIAL_FATTY_ACID_BETA_OXIDATION	34	0.627898	-0.3597
3472	3485	t2d	LU_TUMOR_VASCULATURE_UP	27	0.56297	-0.359791
3473	1597	t2d	KIM_WT1_TARGETS_8HR_DN	114	1.21411	-0.359823
3474	5436	t2d	REACTOME_PROSTACYCLIN_SIGNALLING_THROUGH_PROSTACYCLIN_RECEPTOR	19	0.309367	-0.359998
3475	2478	t2d	HU_ANGIOGENESIS_DN	32	0.736147	-0.360126
3476	3937	t2d	VALK_AML_CLUSTER_1	26	0.50093	-0.360142
3477	3280	t2d	DACOSTA_ERCC3_ALLELE_XPCS_VS_TTD_DN	31	0.591262	-0.360428
3478	1518	t2d	VART_KSHV_INFECTION_ANGIOGENIC_MARKERS_UP	152	1.30328	-0.360505
3479	4831	t2d	REACTOME_ACYL_CHAIN_REMODELLING_OF_PC	26	0.39926	-0.360511
3480	5181	t2d	REACTOME_GLYCOGEN_METABOLISM	22	0.35267	-0.360605
3481	2573	t2d	KERLEY_RESPONSE_TO_CISPLATIN_UP	41	0.708932	-0.360649
3482	3331	t2d	MODY_HIPPOCAMPUS_NEONATAL	30	0.584998	-0.360796
3483	2174	t2d	KOHOUTEK_CCNT1_TARGETS	46	0.837726	-0.361132
3484	3246	t2d	WP_PI3K_AKT_MTOR_SIGNALING_PATHWAY_AND_THERAPEUTIC_OPPORTUNITIES_IN_PROSTATE_CANCER	30	0.594918	-0.361228
3485	2597	t2d	RIZ_ERYTHROID_DIFFERENTIATION_6HR	38	0.703928	-0.361272
3486	4864	t2d	WONG_ENDMETRIUM_CANCER_UP	24	0.395026	-0.361355
3487	3133	t2d	VANDESLUIS_COMMD1_TARGETS_GROUP_3_DN	34	0.612599	-0.361413
3488	4561	t2d	WP_GASTRIC_CANCER_NETWORK_1	24	0.432064	-0.361503
3489	2195	t2d	WP_INTEGRATED_CANCER_PATHWAY	43	0.82712	-0.361529
3490	3197	t2d	REACTOME_LATE_ENDOSOMAL_MICROAUTOPHAGY	33	0.602584	-0.361551
3491	5519	t2d	REACTOME_CD28_DEPENDENT_PI3K_AKT_SIGNALING	20	0.289687	-0.361786
3492	3169	t2d	WP_NUCLEAR_RECEPTORS_IN_LIPID_METABOLISM_AND_TOXICITY	33	0.606533	-0.361858
3493	5578	t2d	REACTOME_INTERLEUKIN_37_SIGNALING	20	0.276251	-0.361924
3494	5183	t2d	TIAN_TNF_SIGNALING_VIA_NFKB	24	0.352386	-0.361947
3495	5734	t2d	BIOCARTA_TGFB_PATHWAY	19	0.223658	-0.36196
3496	3482	t2d	PLASARI_TGFB1_SIGNALING_VIA_NFIC_1HR_UP	28	0.563233	-0.36196
3497	3867	t2d	REACTOME_TRAFFICKING_OF_AMPA_RECEPTORS	28	0.511089	-0.362019
3498	1522	t2d	WP_EPITHELIAL_TO_MESENCHYMAL_TRANSITION_IN_COLORECTAL_CANCER	155	1.30057	-0.362034
3499	2910	t2d	HALMOS_CEBPA_TARGETS_DN	39	0.645055	-0.362095
3500	4216	t2d	WENG_POR_TARGETS_LIVER_DN	22	0.471184	-0.362144
3501	1707	t2d	LIAN_LIPA_TARGETS_6M	71	1.10138	-0.362292
3502	5337	t2d	REACTOME_GLUTAMATE_NEUROTRANSMITTER_RELEASE_CYCLE	23	0.328533	-0.362362
3503	4837	t2d	GENTILE_UV_RESPONSE_CLUSTER_D9	25	0.39847	-0.362477
3504	4501	t2d	KEGG_MEDICUS_REFERENCE_IL6_FAMILY_TO_JAK_STAT_SIGNALING_PATHWAY	25	0.439323	-0.362591
3505	4574	t2d	SIG_IL4RECEPTOR_IN_B_LYPHOCYTES	27	0.430246	-0.362603
3506	5786	t2d	KEGG_MEDICUS_REFERENCE_TYPE_II_INTERFERON_TO_JAK_STAT_SIGNALING_PATHWAY	21	0.201209	-0.362824
3507	5736	t2d	WP_GDNF_RET_SIGNALING_AXIS	21	0.222466	-0.362938
3508	1909	t2d	PID_RB_1PATHWAY	62	0.953988	-0.362993
3509	1964	t2d	PID_PS1_PATHWAY	44	0.924261	-0.363036
3510	4194	t2d	PID_TCR_CALCIUM_PATHWAY	27	0.473461	-0.363163
3511	5789	t2d	REACTOME_GRB2_EVENTS_IN_ERBB2_SIGNALING	16	0.200064	-0.363215
3512	5319	t2d	REACTOME_BASIGIN_INTERACTIONS	24	0.331209	-0.363233
3513	3875	t2d	GAZIN_EPIGENETIC_SILENCING_BY_KRAS	25	0.509671	-0.363537
3514	2809	t2d	SHIPP_DLBCL_CURED_VS_FATAL_UP	35	0.660268	-0.363606
3515	2093	t2d	ZHANG_PROLIFERATING_VS_QUIESCENT	45	0.869257	-0.363643
3516	4775	t2d	REACTOME_ADP_SIGNALLING_THROUGH_P2Y_PURINOCEPTOR_12	22	0.40506	-0.363702
3517	3148	t2d	HAN_JNK_SINGALING_UP	34	0.60945	-0.363818
3518	3736	t2d	MEBARKI_HCC_PROGENITOR_WNT_DN_CTNNB1_DEPENDENT	24	0.527225	-0.363852
3519	4914	t2d	VERRECCHIA_RESPONSE_TO_TGFB1_C2	20	0.390351	-0.363889
3520	1786	t2d	WP_NON_SMALL_CELL_LUNG_CANCER	70	1.03631	-0.363968
3521	3411	t2d	DUTTA_APOPTOSIS_VIA_NFKB	32	0.573924	-0.364105
3522	5731	t2d	BOYAULT_LIVER_CANCER_SUBCLASS_G6_DN	19	0.223895	-0.364232
3523	5282	t2d	SMID_BREAST_CANCER_RELAPSE_IN_LUNG_UP	22	0.336367	-0.364276
3524	2147	t2d	GENTILE_RESPONSE_CLUSTER_D3	51	0.849388	-0.364342
3525	5522	t2d	KEGG_MEDICUS_REFERENCE_IL1_IL1R_JNK_SIGNALING_PATHWAY	17	0.289119	-0.364365
3526	5420	t2d	GAUSSMANN_MLL_AF4_FUSION_TARGETS_C_DN	21	0.31244	-0.364752
3527	3238	t2d	REACTOME_M_DECAY_DEGRADATION_OF_MATERNAL_MRNAS_BY_MATERNALLY_STORED_FACTORS	30	0.596703	-0.364806
3528	5412	t2d	REACTOME_NOTCH2_ACTIVATION_AND_TRANSMISSION_OF_SIGNAL_TO_THE_NUCLEUS	22	0.313621	-0.364878
3529	4599	t2d	BERENJENO_TRANSFORMED_BY_RHOA_REVERSIBLY_DN	26	0.42708	-0.364888
3530	5378	t2d	REACTOME_AZATHIOPRINE_ADME	22	0.320815	-0.36493
3531	5094	t2d	WP_PHOTODYNAMIC_THERAPY_INDUCED_NFE2L2_NRF2_SURVIVAL_SIGNALING	23	0.365617	-0.364959
3532	5134	t2d	REACTOME_NUCLEOTIDE_SALVAGE	21	0.35915	-0.36509
3533	5390	t2d	WP_PKC_GAMMA_CALCIUM_SIGNALING_PATHWAY_IN_ATAXIA	21	0.318258	-0.365399
3534	1354	t2d	MOOTHA_HUMAN_MITODB_6_2002	376	1.52745	-0.365425
3535	5343	t2d	REACTOME_TELOMERE_EXTENSION_BY_TELOMERASE	22	0.326317	-0.365501
3536	4937	t2d	KRIGE_AMINO_ACID_DEPRIVATION	24	0.3876	-0.3656
3537	3168	t2d	CAFFAREL_RESPONSE_TO_THC_UP	30	0.606759	-0.365753
3538	5149	t2d	KEGG_ASCORBATE_AND_ALDARATE_METABOLISM	24	0.35755	-0.366056
3539	4465	t2d	HANSON_HRAS_SIGNALING_VIA_NFKB	23	0.444108	-0.36624
3540	5565	t2d	NICK_RESPONSE_TO_PROC_TREATMENT_DN	23	0.279549	-0.366314
3541	5108	t2d	REACTOME_RUNX2_REGULATES_OSTEOBLAST_DIFFERENTIATION	22	0.363949	-0.366687
3542	5471	t2d	REACTOME_OTHER_INTERLEUKIN_SIGNALING	24	0.300361	-0.36671
3543	4862	t2d	HWANG_PROSTATE_CANCER_MARKERS	25	0.395426	-0.366729
3544	5307	t2d	WANG_IMMORTALIZED_BY_HOXA9_AND_MEIS1_DN	23	0.333312	-0.366761
3545	3814	t2d	PID_CD40_PATHWAY	29	0.51643	-0.366815
3546	3337	t2d	AIGNER_ZEB1_TARGETS	33	0.583923	-0.367223
3547	1363	t2d	CAIRO_HEPATOBLASTOMA_CLASSES_UP	558	1.51685	-0.367291
3548	5808	t2d	KEGG_ONE_CARBON_POOL_BY_FOLATE	17	0.182432	-0.367311
3549	1482	t2d	WANG_TUMOR_INVASIVENESS_DN	191	1.35466	-0.367392
3550	4414	t2d	BIOCARTA_RACCYCD_PATHWAY	25	0.449273	-0.367437
3551	2252	t2d	WP_TROP2_REGULATORY_SIGNALING	43	0.807286	-0.367664
3552	5212	t2d	REACTOME_G_PROTEIN_ACTIVATION	24	0.347403	-0.367698
3553	3429	t2d	REACTOME_TRAF6_MEDIATED_IRF7_ACTIVATION	29	0.571175	-0.367911
3554	5033	t2d	BIOCARTA_IGF1R_PATHWAY	23	0.374089	-0.367957
3555	4848	t2d	LUI_THYROID_CANCER_CLUSTER_3	25	0.397196	-0.368107
3556	4950	t2d	WP_S1P_RECEPTOR_SIGNAL_TRANSDUCTION	25	0.385878	-0.368222
3557	2342	t2d	WP_VITAMIN_B12_METABOLISM	48	0.776913	-0.368301
3558	5636	t2d	KANG_AR_TARGETS_DN	18	0.260382	-0.368302
3559	3705	t2d	REACTOME_RMTS_METHYLATE_HISTONE_ARGININES	29	0.532261	-0.368411
3560	5806	t2d	CHOI_ATL_CHRONIC_VS_ACUTE_DN	17	0.184125	-0.368476
3561	3281	t2d	WP_SARS_CORONAVIRUS_AND_INNATE_IMMUNITY	29	0.591177	-0.368542
3562	3793	t2d	WP_13Q12_12_COPY_NUMBER_VARIATION	31	0.51969	-0.368556
3563	5679	t2d	PID_PDGFRA_PATHWAY	21	0.243423	-0.368593
3564	4676	t2d	VALK_AML_CLUSTER_13	29	0.4149	-0.368616
3565	4296	t2d	WANG_RESPONSE_TO_BEXAROTENE_DN	28	0.461934	-0.368654
3566	4233	t2d	REACTOME_TRP_CHANNELS	27	0.469699	-0.368665
3567	4438	t2d	WP_THYROXINE_THYROID_HORMONE_PRODUCTION	23	0.447401	-0.368819
3568	3957	t2d	CROONQUIST_NRAS_SIGNALING_UP	31	0.497616	-0.36886
3569	2998	t2d	BIOCARTA_NUCLEARRS_PATHWAY	34	0.630827	-0.369022
3570	5020	t2d	PID_VEGFR1_PATHWAY	26	0.376516	-0.369039
3571	5127	t2d	REACTOME_CYTOSOLIC_SULFONATION_OF_SMALL_MOLECULES	23	0.360565	-0.3692
3572	2178	t2d	AMIT_SERUM_RESPONSE_240_MCF10A	53	0.837077	-0.369229
3573	2993	t2d	REACTOME_ENDOSOMAL_SORTING_COMPLEX_REQUIRED_FOR_TRANSPORT_ESCRT	31	0.632077	-0.369547
3574	4576	t2d	CLIMENT_BREAST_CANCER_COPY_NUMBER_UP	23	0.42992	-0.369666
3575	4644	t2d	BIOCARTA_HER2_PATHWAY	23	0.420322	-0.369691
3576	2243	t2d	VANTVEER_BREAST_CANCER_POOR_PROGNOSIS	45	0.811511	-0.369833
3577	2294	t2d	KEGG_MEDICUS_REFERENCE_RETROGRADE_AXONAL_TRANSPORT	42	0.793345	-0.369995
3578	3402	t2d	REACTOME_GLYOXYLATE_METABOLISM_AND_GLYCINE_DEGRADATION	30	0.575034	-0.37003
3579	5232	t2d	PID_IL8_CXCR1_PATHWAY	26	0.344423	-0.370235
3580	4977	t2d	NIKOLSKY_BREAST_CANCER_5P15_AMPLICON	25	0.381678	-0.37044
3581	2922	t2d	WP_HOST_PATHOGEN_INTERACTION_OF_HUMAN_CORONAVIRUSES_MAPK_SIGNALING	35	0.642181	-0.370537
3582	3112	t2d	ONO_AML1_TARGETS_DN	34	0.615986	-0.370843
3583	3944	t2d	WP_CONSTITUTIVE_ANDROSTANE_RECEPTOR_PATHWAY	29	0.500044	-0.370923
3584	3284	t2d	BLANCO_MELO_INFLUENZA_A_INFECTION_A594_CELLS_UP	36	0.590742	-0.371019
3585	4396	t2d	REACTOME_TNFS_BIND_THEIR_PHYSIOLOGICAL_RECEPTORS	27	0.451088	-0.371069
3586	3376	t2d	REACTOME_RIPK1_MEDIATED_REGULATED_NECROSIS	29	0.578864	-0.371147
3587	3950	t2d	REACTOME_EGR2_AND_SOX10_MEDIATED_INITIATION_OF_SCHWANN_CELL_MYELINATION	25	0.499019	-0.37126
3588	3023	t2d	SCHOEN_NFKB_SIGNALING	31	0.626852	-0.371406
3589	3785	t2d	BONOME_OVARIAN_CANCER_POOR_SURVIVAL_UP	28	0.520662	-0.371462
3590	1803	t2d	CARD_MIR302A_TARGETS	75	1.02418	-0.371597
3591	4350	t2d	REACTOME_SYNDECAN_INTERACTIONS	25	0.456831	-0.371732
3592	1612	t2d	MISSIAGLIA_REGULATED_BY_METHYLATION_DN	108	1.19986	-0.371822
3593	5684	t2d	WP_HYPERTROPHY_MODEL	19	0.241968	-0.371908
3594	5596	t2d	REACTOME_CHONDROITIN_SULFATE_BIOSYNTHESIS	18	0.27214	-0.371992
3595	4745	t2d	BURTON_ADIPOGENESIS_12	26	0.408659	-0.371999
3596	4808	t2d	BERENJENO_TRANSFORMED_BY_RHOA_FOREVER_DN	26	0.401488	-0.37233
3597	5235	t2d	ROYLANCE_BREAST_CANCER_16Q_COPY_NUMBER_DN	24	0.343545	-0.372336
3598	5807	t2d	BIOCARTA_AMI_PATHWAY	18	0.183053	-0.372426
3599	3817	t2d	PID_REELIN_PATHWAY	28	0.516212	-0.372447
3600	2945	t2d	KEGG_PROPANOATE_METABOLISM	31	0.638334	-0.372481
3601	4134	t2d	WP_T_CELL_RECEPTOR_AND_CO_STIMULATORY_SIGNALING	28	0.479744	-0.37255
3602	2232	t2d	SCHLINGEMANN_SKIN_CARCINOGENESIS_TPA_UP	35	0.815376	-0.372663
3603	2210	t2d	REACTOME_AQUAPORIN_MEDIATED_TRANSPORT	50	0.821496	-0.372699
3604	5005	t2d	LEE_DOUBLE_POLAR_THYMOCYTE	24	0.378639	-0.372705
3605	3370	t2d	WP_CARDIOMYOCYTE_SIGNALING_PATHWAYS_CONVERGING_ON_TITIN	31	0.579795	-0.372723
3606	4946	t2d	TAKEDA_TARGETS_OF_NUP98_HOXA9_FUSION_3D_DN	28	0.38614	-0.372772
3607	4560	t2d	PID_S1P_S1P2_PATHWAY	23	0.432082	-0.372794
3608	2284	t2d	REACTOME_DISEASES_OF_PROGRAMMED_CELL_DEATH	42	0.796383	-0.372811
3609	2899	t2d	KEGG_MEDICUS_PATHOGEN_SALMONELLA_SOPB_TO_ARNO_ARF_ACTB_G_SIGNALING_PATHWAY	30	0.646815	-0.373048
3610	2626	t2d	REACTOME_SMOOTH_MUSCLE_CONTRACTION	40	0.697071	-0.373125
3611	2179	t2d	MIDORIKAWA_AMPLIFIED_IN_LIVER_CANCER	50	0.837003	-0.373275
3612	5545	t2d	REACTOME_RHOBTB2_GTPASE_CYCLE	22	0.284037	-0.373351
3613	3730	t2d	KEGG_MEDICUS_REFERENCE_ITGA_B_RHOG_RAC_SIGNALING_PATHWAY	27	0.528073	-0.373417
3614	2936	t2d	WP_DISRUPTION_OF_POSTSYNAPTIC_SIGNALING_BY_CNV	30	0.639851	-0.373454
3615	3192	t2d	STONER_ESOPHAGEAL_CARCINOGENESIS_UP	32	0.603556	-0.373662
3616	2693	t2d	KEGG_LYSINE_DEGRADATION	37	0.679769	-0.373675
3617	4680	t2d	YANG_BREAST_CANCER_ESR1_BULK_DN	22	0.414609	-0.37405
3618	2457	t2d	REACTOME_NGF_STIMULATED_TRANSCRIPTION	38	0.74312	-0.374214
3619	2541	t2d	PID_DELTA_NP63_PATHWAY	44	0.717949	-0.374272
3620	5136	t2d	BIOCARTA_EDG1_PATHWAY	21	0.358977	-0.374293
3621	3524	t2d	ZHAN_V1_LATE_DIFFERENTIATION_GENES_UP	32	0.55802	-0.374305
3622	2627	t2d	PID_ATR_PATHWAY	38	0.696901	-0.374306
3623	5275	t2d	BIOCARTA_STRESS_PATHWAY	22	0.33712	-0.374326
3624	2026	t2d	PID_TCR_PATHWAY	59	0.897001	-0.374529
3625	3451	t2d	GAUSSMANN_MLL_AF4_FUSION_TARGETS_G_DN	27	0.568008	-0.37471
3626	4667	t2d	ZWANG_EGF_PERSISTENTLY_UP	28	0.416222	-0.37473
3627	5829	t2d	MARSON_FOXP3_CORE_DIRECT_TARGETS	17	0.157746	-0.37479
3628	5157	t2d	WP_TAMOXIFEN_METABOLISM	21	0.356216	-0.374806
3629	3259	t2d	DORSEY_GAB2_TARGETS	27	0.593484	-0.374861
3630	4059	t2d	REACTOME_RHO_GTPASES_ACTIVATE_IQGAPS	29	0.487113	-0.375004
3631	2608	t2d	ODONNELL_TARGETS_OF_MYC_AND_TFRC_DN	42	0.701602	-0.375145
3632	3595	t2d	MOOTHA_GLUCONEOGENESIS	29	0.547401	-0.37524
3633	2710	t2d	REACTOME_POSITIVE_EPIGENETIC_REGULATION_OF_RRNA_EXPRESSION	42	0.677381	-0.375272
3634	4956	t2d	REACTOME_ACTIVATION_OF_AMPK_DOWNSTREAM_OF_NMDARS	26	0.385299	-0.375367
3635	2539	t2d	REACTOME_SARS_COV_1_ACTIVATES_MODULATES_INNATE_IMMUNE_RESPONSES	36	0.71808	-0.375429
3636	4795	t2d	ZIRN_TRETINOIN_RESPONSE_WT1_UP	23	0.402825	-0.375456
3637	5756	t2d	DUNNE_TARGETS_OF_AML1_MTG8_FUSION_DN	18	0.217719	-0.375601
3638	2353	t2d	WP_DNA_REPLICATION	40	0.775013	-0.37567
3639	3244	t2d	BIOCARTA_IL2RB_PATHWAY	36	0.595413	-0.375687
3640	5305	t2d	OSADA_ASCL1_TARGETS_DN	23	0.333609	-0.375697
3641	5660	t2d	BILANGES_SERUM_SENSITIVE_VIA_TSC1	21	0.251483	-0.375711
3642	3707	t2d	REACTOME_NUCLEAR_IMPORT_OF_REV_PROTEIN	32	0.532172	-0.375833
3643	4256	t2d	WP_COHESIN_COMPLEX_CORNELIA_DE_LANGE_SYNDROME	27	0.466686	-0.375867
3644	3774	t2d	WP_SPHINGOLIPID_PATHWAY	27	0.522745	-0.375891
3645	1862	t2d	HESS_TARGETS_OF_HOXA9_AND_MEIS1_UP	67	0.985423	-0.375914
3646	3636	t2d	DI_MARTINO_MATRISOME_HIGHLY_PROLIFERATIVE_HNSCC	27	0.542585	-0.375921
3647	3226	t2d	ASGHARZADEH_NEUROBLASTOMA_POOR_SURVIVAL_DN	37	0.599091	-0.375996
3648	5708	t2d	PID_ECADHERIN_KERATINOCYTE_PATHWAY	21	0.23271	-0.375997
3649	5866	t2d	LI_CYTIDINE_ANALOG_PATHWAY	17	0.109996	-0.37607
3650	2570	t2d	CORONEL_RFX7_DIRECT_TARGETS_UP	38	0.710071	-0.37609
3651	2665	t2d	REACTOME_ASSEMBLY_AND_CELL_SURFACE_PRESENTATION_OF_NMDA_RECEPTORS	38	0.686388	-0.376115
3652	2193	t2d	MISIAK_ANAPLASTIC_THYROID_CARCINOMA_UP	44	0.827742	-0.3764
3653	4638	t2d	WP_ETHANOL_EFFECTS_ON_HISTONE_MODIFICATIONS	28	0.421115	-0.37642
3654	2709	t2d	REACTOME_AGGREPHAGY	39	0.677483	-0.376617
3655	2716	t2d	REACTOME_APOPTOTIC_EXECUTION_PHASE	43	0.676685	-0.37681
3656	2334	t2d	KEGG_MEDICUS_VARIANT_MUTATION_CAUSED_ABERRANT_HTT_TO_RETROGRADE_AXONAL_TRANSPORT	44	0.780324	-0.376936
3657	5296	t2d	HORTON_SREBF_TARGETS	24	0.335022	-0.376996
3658	3457	t2d	REACTOME_MET_ACTIVATES_PTK2_SIGNALING	30	0.566742	-0.377061
3659	4324	t2d	WP_RESISTIN_AS_A_REGULATOR_OF_INFLAMMATION	31	0.459018	-0.3771
3660	3400	t2d	PID_AURORA_B_PATHWAY	36	0.57527	-0.377108
3661	1454	t2d	BAKKER_FOXO3_TARGETS_DN	154	1.38585	-0.377134
3662	1435	t2d	CHYLA_CBFA2T3_TARGETS_UP	348	1.40668	-0.37729
3663	5759	t2d	REACTOME_NEPHRIN_FAMILY_INTERACTIONS	19	0.215582	-0.377316
3664	1826	t2d	LIEN_BREAST_CARCINOMA_METAPLASTIC_VS_DUCTAL_UP	72	1.00762	-0.377364
3665	4259	t2d	REACTOME_HDACS_DEACETYLATE_HISTONES	29	0.466258	-0.377434
3666	3015	t2d	MEDINA_SMARCA4_TARGETS	35	0.628335	-0.377459
3667	5287	t2d	KEGG_MEDICUS_REFERENCE_LPAR_GNB_G_RHO_SIGNALING_PATHWAY	22	0.336145	-0.377855
3668	5592	t2d	REACTOME_SIGNALING_BY_ERBB2_IN_CANCER	25	0.272301	-0.377973
3669	3644	t2d	REACTOME_PLASMA_LIPOPROTEIN_REMODELING	32	0.541284	-0.378079
3670	2585	t2d	FAELT_B_CLL_WITH_VH3_21_DN	44	0.706309	-0.378096
3671	3868	t2d	KEGG_MEDICUS_REFERENCE_CCR_CXCR_GNB_G_PI3K_RAC_SIGNALING_PATHWAY	30	0.511061	-0.378104
3672	2177	t2d	GUILLAUMOND_KLF10_TARGETS_UP	48	0.837372	-0.378129
3673	5169	t2d	BARIS_THYROID_CANCER_UP	23	0.354218	-0.378322
3674	4053	t2d	BIOCARTA_VEGF_PATHWAY	25	0.48801	-0.378332
3675	2126	t2d	PUJANA_BREAST_CANCER_WITH_BRCA1_MUTATED_UP	52	0.857599	-0.378405
3676	5394	t2d	WAGNER_APO2_SENSITIVITY	26	0.317464	-0.37842
3677	5484	t2d	YAN_ESCAPE_FROM_ANOIKIS	22	0.297925	-0.378458
3678	5098	t2d	REACTOME_SIGNALING_BY_EGFR_IN_CANCER	25	0.364846	-0.37858
3679	5035	t2d	REACTOME_METABOLISM_OF_PORPHYRINS	26	0.374022	-0.378626
3680	4116	t2d	REACTOME_RECOGNITION_OF_DNA_DAMAGE_BY_PCNA_CONTAINING_REPLICATION_COMPLEX	29	0.481692	-0.37876
3681	4077	t2d	MMS_MOUSE_LYMPH_HIGH_4HRS_UP	28	0.485161	-0.378985
3682	3666	t2d	BIOCARTA_FAS_PATHWAY	30	0.538401	-0.378995
3683	5657	t2d	ZHENG_FOXP3_TARGETS_UP	24	0.252082	-0.379261
3684	1485	t2d	KAYO_AGING_MUSCLE_UP	206	1.35327	-0.379264
3685	5662	t2d	STEGER_ADIPOGENESIS_DN	22	0.251075	-0.379329
3686	2157	t2d	SCHLOSSER_MYC_TARGETS_AND_SERUM_RESPONSE_UP	44	0.844658	-0.379352
3687	4179	t2d	KEGG_ETHER_LIPID_METABOLISM	30	0.47569	-0.379469
3688	3671	t2d	BARRIER_CANCER_RELAPSE_NORMAL_SAMPLE_UP	29	0.537695	-0.379475
3689	5030	t2d	YANG_BREAST_CANCER_ESR1_BULK_UP	23	0.374719	-0.379645
3690	3977	t2d	REACTOME_B_WICH_COMPLEX_POSITIVELY_REGULATES_RRNA_EXPRESSION	28	0.495545	-0.379661
3691	4384	t2d	GARGALOVIC_RESPONSE_TO_OXIDIZED_PHOSPHOLIPIDS_PINK_DN	29	0.452556	-0.379792
3692	2324	t2d	REACTOME_MRNA_SPLICING_MINOR_PATHWAY	48	0.783924	-0.379832
3693	2432	t2d	KORKOLA_TERATOMA	41	0.749554	-0.380004
3694	5605	t2d	FERRANDO_HOX11_NEIGHBORS	22	0.268838	-0.380076
3695	5064	t2d	WP_INFLAMMATORY_RESPONSE_PATHWAY	28	0.369562	-0.380174
3696	5354	t2d	WP_PHYSIOLOGICAL_AND_PATHOLOGICAL_HYPERTROPHY_OF_THE_HEART	24	0.324676	-0.380253
3697	4758	t2d	BIOCARTA_VDR_PATHWAY	24	0.407253	-0.380286
3698	4424	t2d	WP_SELECTIVE_EXPRESSION_OF_CHEMOKINE_RECEPTORS_DURING_T_CELL_POLARIZATION	27	0.448633	-0.380383
3699	4841	t2d	WILLIAMS_ESR2_TARGETS_UP	26	0.398092	-0.380427
3700	3101	t2d	GAUSSMANN_MLL_AF4_FUSION_TARGETS_F_DN	31	0.61711	-0.380529
3701	5403	t2d	REACTOME_SIGNALING_BY_NTRK2_TRKB	25	0.316048	-0.380635
3702	3993	t2d	MEISSNER_BRAIN_ICP_WITH_H3K4ME3	27	0.493741	-0.380657
3703	5388	t2d	BIOCARTA_PTDINS_PATHWAY	22	0.318773	-0.380692
3704	2217	t2d	MADAN_DPPA4_TARGETS	51	0.819263	-0.380754
3705	3778	t2d	KEGG_MEDICUS_REFERENCE_FGF_FGFR_PI3K_SIGNALING_PATHWAY	30	0.522304	-0.380794
3706	3706	t2d	KEGG_MEDICUS_REFERENCE_NUCLEAR_EXPORT_OF_MRNA	28	0.532219	-0.380892
3707	5482	t2d	REACTOME_RNA_POLYMERASE_III_TRANSCRIPTION_TERMINATION	23	0.298129	-0.380896
3708	3448	t2d	REACTOME_GLUCONEOGENESIS	32	0.568171	-0.381593
3709	1327	t2d	KRIGE_RESPONSE_TO_TOSEDOSTAT_6HR_UP	802	1.56167	-0.381784
3710	1878	t2d	PID_E2F_PATHWAY	69	0.975487	-0.381812
3711	3781	t2d	TAKADA_GASTRIC_CANCER_COPY_NUMBER_DN	26	0.52188	-0.381909
3712	4271	t2d	KEGG_MEDICUS_VARIANT_MUTATION_INACTIVATED_PTCH1_TO_HEDGEHOG_SIGNALING_PATHWAY	29	0.46506	-0.382143
3713	3277	t2d	WEIGEL_OXIDATIVE_STRESS_BY_HNE_AND_H2O2	32	0.591759	-0.382149
3714	5060	t2d	REACTOME_VEGFR2_MEDIATED_VASCULAR_PERMEABILITY	26	0.37001	-0.382373
3715	5140	t2d	REACTOME_NOTCH3_INTRACELLULAR_DOMAIN_REGULATES_TRANSCRIPTION	24	0.358587	-0.382579
3716	3593	t2d	REACTOME_TRANSPORT_OF_THE_SLBP_DEPENDANT_MATURE_MRNA	34	0.548048	-0.382633
3717	2750	t2d	WP_MAPK_CASCADE	31	0.670411	-0.382702
3718	4632	t2d	REACTOME_GAP_FILLING_DNA_REPAIR_SYNTHESIS_AND_LIGATION_IN_GG_NER	25	0.421857	-0.382924
3719	3668	t2d	GAUSSMANN_MLL_AF4_FUSION_TARGETS_D_UP	36	0.537878	-0.383125
3720	5067	t2d	REACTOME_CONSTITUTIVE_SIGNALING_BY_AKT1_E17K_IN_CANCER	25	0.369076	-0.383343
3721	2712	t2d	REACTOME_AMINE_LIGAND_BINDING_RECEPTORS	39	0.677237	-0.383392
3722	4441	t2d	BOYAULT_LIVER_CANCER_SUBCLASS_G2	27	0.447266	-0.383597
3723	5322	t2d	HOFMANN_MYELODYSPLASTIC_SYNDROM_LOW_RISK_UP	20	0.330875	-0.383876
3724	3303	t2d	OLSSON_E2F3_TARGETS_DN	33	0.588439	-0.383889
3725	5534	t2d	WP_IL1_AND_MEGAKARYOCYTES_IN_OBESITY	22	0.287387	-0.383935
3726	4724	t2d	BIOCARTA_AT1R_PATHWAY	26	0.410204	-0.383965
3727	5797	t2d	BERENJENO_TRANSFORMED_BY_RHOA_FOREVER_UP	19	0.193525	-0.384007
3728	3773	t2d	KEGG_MEDICUS_REFERENCE_GPCR_PI3K_SIGNALING_PATHWAY	31	0.522862	-0.384246
3729	3517	t2d	WP_PHOTODYNAMIC_THERAPY_INDUCED_NF_KB_SURVIVAL_SIGNALING	33	0.558547	-0.384277
3730	4863	t2d	PARK_TRETINOIN_RESPONSE_AND_PML_RARA_FUSION	27	0.395205	-0.384457
3731	5654	t2d	REACTOME_RHOBTB1_GTPASE_CYCLE	22	0.252488	-0.384518
3732	2146	t2d	SWEET_KRAS_TARGETS_DN	55	0.849706	-0.384539
3733	3754	t2d	PID_RAS_PATHWAY	30	0.524832	-0.384664
3734	5703	t2d	BERTUCCI_INVASIVE_CARCINOMA_DUCTAL_VS_LOBULAR_UP	21	0.233846	-0.38468
3735	5661	t2d	PID_IL27_PATHWAY	26	0.251224	-0.384729
3736	4509	t2d	BANDRES_RESPONSE_TO_CARMUSTIN_WITHOUT_MGMT_48HR_DN	28	0.438073	-0.384941
3737	1948	t2d	YAMASHITA_METHYLATED_IN_PROSTATE_CANCER	59	0.933136	-0.384942
3738	4373	t2d	JIANG_AGING_CEREBRAL_CORTEX_UP	30	0.453398	-0.385005
3739	2502	t2d	REACTOME_INSULIN_RECEPTOR_SIGNALLING_CASCADE	51	0.727849	-0.385069
3740	4105	t2d	BAE_BRCA1_TARGETS_DN	29	0.482418	-0.385264
3741	4240	t2d	NEWMAN_ERCC6_TARGETS_DN	33	0.469154	-0.385622
3742	3489	t2d	CROONQUIST_NRAS_VS_STROMAL_STIMULATION_UP	35	0.562794	-0.385691
3743	2507	t2d	MARIADASON_REGULATED_BY_HISTONE_ACETYLATION_DN	37	0.727397	-0.38573
3744	1401	t2d	WANG_TUMOR_INVASIVENESS_UP	363	1.46073	-0.385783
3745	5525	t2d	KEGG_MEDICUS_REFERENCE_TYPE_I_INTERFERON_TO_JAK_STAT_SIGNALING_PATHWAY	24	0.288592	-0.385803
3746	5300	t2d	SAKAI_TUMOR_INFILTRATING_MONOCYTES_UP	25	0.334268	-0.385816
3747	5714	t2d	SEKI_INFLAMMATORY_RESPONSE_LPS_DN	22	0.23145	-0.385906
3748	5588	t2d	KEGG_GLYCOSAMINOGLYCAN_BIOSYNTHESIS_CHONDROITIN_SULFATE	21	0.274036	-0.385933
3749	3456	t2d	DAIRKEE_CANCER_PRONE_RESPONSE_E2	27	0.566766	-0.386001
3750	4918	t2d	PID_IL3_PATHWAY	25	0.389727	-0.386024
3751	4806	t2d	REACTOME_POSTMITOTIC_NUCLEAR_PORE_COMPLEX_NPC_REFORMATION	26	0.4016	-0.386141
3752	4074	t2d	BIOCARTA_INTEGRIN_PATHWAY	33	0.485538	-0.386333
3753	2139	t2d	HERNANDEZ_MITOTIC_ARREST_BY_DOCETAXEL_2_UP	55	0.853984	-0.386462
3754	4358	t2d	KEGG_GLYCINE_SERINE_AND_THREONINE_METABOLISM	28	0.455171	-0.386471
3755	3438	t2d	OUELLET_CULTURED_OVARIAN_CANCER_INVASIVE_VS_LMP_DN	30	0.570383	-0.386478
3756	3257	t2d	WP_ALPHA_6_BETA_4_SIGNALING_PATHWAY	32	0.593632	-0.386688
3757	3811	t2d	WANG_RESPONSE_TO_BEXAROTENE_UP	30	0.517115	-0.386777
3758	2031	t2d	LEE_LIVER_CANCER_DENA_UP	55	0.894107	-0.386802
3759	5150	t2d	GARGALOVIC_RESPONSE_TO_OXIDIZED_PHOSPHOLIPIDS_GREEN_UP	26	0.357387	-0.386828
3760	4604	t2d	REACTOME_SUMOYLATION_OF_INTRACELLULAR_RECEPTORS	29	0.426319	-0.387065
3761	5493	t2d	REACTOME_MTORC1_MEDIATED_SIGNALLING	23	0.296291	-0.38714
3762	5550	t2d	REACTOME_SHC1_EVENTS_IN_ERBB2_SIGNALING	22	0.283057	-0.387215
3763	3443	t2d	WP_PRION_DISEASE_PATHWAY	31	0.56928	-0.387243
3764	3585	t2d	MURAKAMI_UV_RESPONSE_6HR_UP	31	0.549009	-0.387262
3765	3430	t2d	WP_PROSTAGLANDIN_AND_LEUKOTRIENE_METABOLISM_IN_SENESCENCE_WP5321	32	0.57106	-0.387529
3766	3998	t2d	WP_16P11_2_DISTAL_DELETION_SYNDROME	31	0.493444	-0.387557
3767	2447	t2d	MARTINEZ_RESPONSE_TO_TRABECTEDIN	45	0.745464	-0.387711
3768	3366	t2d	REACTOME_MATURATION_OF_SARS_COV_2_SPIKE_PROTEIN	35	0.580133	-0.387727
3769	2035	t2d	REACTOME_KINESINS	57	0.892432	-0.387785
3770	5629	t2d	KEGG_MEDICUS_REFERENCE_SKELETAL_TYPE_VGCC_RYR_SIGNALING	21	0.262183	-0.387965
3771	5861	t2d	REACTOME_SIGNALING_BY_KIT_IN_DISEASE	19	0.115306	-0.388141
3772	4832	t2d	REACTOME_ACTIVATION_OF_KAINATE_RECEPTORS_UPON_GLUTAMATE_BINDING	29	0.399036	-0.388209
3773	3403	t2d	WP_AMYOTROPHIC_LATERAL_SCLEROSIS_ALS	36	0.574631	-0.388354
3774	5115	t2d	REACTOME_THROMBOXANE_SIGNALLING_THROUGH_TP_RECEPTOR	24	0.362958	-0.388558
3775	3664	t2d	BIOCARTA_HDAC_PATHWAY	25	0.538459	-0.388576
3776	4300	t2d	VANTVEER_BREAST_CANCER_BRCA1_UP	30	0.461627	-0.388738
3777	2856	t2d	REACTOME_ACTIVATION_OF_ATR_IN_RESPONSE_TO_REPLICATION_STRESS	37	0.652043	-0.388781
3778	2773	t2d	CHEN_HOXA5_TARGETS_9HR_DN	37	0.666281	-0.388938
3779	4982	t2d	REACTOME_WNT_LIGAND_BIOGENESIS_AND_TRAFFICKING	25	0.38129	-0.388945
3780	1452	t2d	ROZANOV_MMP14_TARGETS_UP	243	1.38675	-0.388981
3781	3908	t2d	REACTOME_SUMOYLATION_OF_SUMOYLATION_PROTEINS	33	0.504895	-0.389072
3782	5034	t2d	RIZ_ERYTHROID_DIFFERENTIATION_APOBEC2	25	0.374081	-0.389225
3783	1920	t2d	REACTOME_PEROXISOMAL_PROTEIN_IMPORT	62	0.948535	-0.389483
3784	5340	t2d	BIOCARTA_TPO_PATHWAY	24	0.327383	-0.389513
3785	3185	t2d	DORSAM_HOXA9_TARGETS_UP	35	0.604137	-0.389663
3786	2346	t2d	NUTT_GBM_VS_AO_GLIOMA_DN	44	0.776701	-0.38976
3787	4613	t2d	WP_ANGIOGENESIS	24	0.424681	-0.389896
3788	1419	t2d	ZHANG_BREAST_CANCER_PROGENITORS_UP	393	1.43369	-0.389933
3789	4464	t2d	ALONSO_METASTASIS_EMT_UP	31	0.444179	-0.390009
3790	5539	t2d	SHI_SPARC_TARGETS_UP	24	0.286072	-0.390126
3791	2337	t2d	WP_CHOLESTEROL_METABOLISM_WITH_BLOCH_AND_KANDUTSCH_RUSSELL_PATHWAYS	44	0.778105	-0.390357
3792	1858	t2d	YAMASHITA_LIVER_CANCER_STEM_CELL_DN	73	0.986977	-0.390894
3793	2839	t2d	REACTOME_COOPERATION_OF_PDCL_PHLP1_AND_TRIC_CCT_IN_G_PROTEIN_BETA_FOLDING	38	0.654949	-0.391175
3794	4349	t2d	REACTOME_TRANSLATION_OF_SARS_COV_1_STRUCTURAL_PROTEINS	29	0.456896	-0.391277
3795	1672	t2d	LIM_MAMMARY_LUMINAL_MATURE_UP	94	1.13289	-0.391296
3796	3189	t2d	LIANG_HEMATOPOIESIS_STEM_CELL_NUMBER_LARGE_VS_TINY_DN	37	0.603633	-0.391363
3797	5871	t2d	REACTOME_SIGNALING_BY_CYTOSOLIC_FGFR1_FUSION_MUTANTS	17	0.0980016	-0.391535
3798	3631	t2d	GAZDA_DIAMOND_BLACKFAN_ANEMIA_MYELOID_DN	34	0.542862	-0.391535
3799	3589	t2d	CASORELLI_APL_SECONDARY_VS_DE_NOVO_UP	35	0.548493	-0.391571
3800	3918	t2d	MEISSNER_ES_ICP_WITH_H3K4ME3	29	0.503165	-0.391586
3801	5297	t2d	BIOCARTA_PDGF_PATHWAY	27	0.334993	-0.391605
3802	3685	t2d	REACTOME_LYSOSOME_VESICLE_BIOGENESIS	33	0.534734	-0.392109
3803	2944	t2d	SU_PANCREAS	37	0.638647	-0.392152
3804	4141	t2d	WENDT_COHESIN_TARGETS_UP	31	0.47908	-0.392237
3805	2770	t2d	REACTOME_ASSOCIATION_OF_TRIC_CCT_WITH_TARGET_PROTEINS_DURING_BIOSYNTHESIS	36	0.666684	-0.39225
3806	4041	t2d	NABA_MATRISOME_POORLY_METASTATIC_MELANOMA	34	0.489702	-0.392302
3807	2603	t2d	FIGUEROA_AML_METHYLATION_CLUSTER_1_DN	41	0.703236	-0.392365
3808	1830	t2d	ELVIDGE_HIF1A_TARGETS_UP	64	1.00536	-0.392401
3809	3393	t2d	WP_PROSTAGLANDIN_SIGNALING	32	0.57613	-0.392435
3810	4221	t2d	REACTOME_DISEASES_OF_CARBOHYDRATE_METABOLISM	31	0.470594	-0.392525
3811	4342	t2d	SEITZ_NEOPLASTIC_TRANSFORMATION_BY_8P_DELETION_DN	30	0.457342	-0.392578
3812	4858	t2d	KEGG_MEDICUS_REFERENCE_MISMATCH_REPAIR	26	0.395768	-0.392599
3813	5507	t2d	REACTOME_NOTCH3_ACTIVATION_AND_TRANSMISSION_OF_SIGNAL_TO_THE_NUCLEUS	25	0.292911	-0.39271
3814	5717	t2d	WP_ANGIOTENSIN_II_RECEPTOR_TYPE_1_PATHWAY	25	0.229689	-0.39289
3815	5290	t2d	KEGG_MEDICUS_REFERENCE_GENE_SILENCING_BY_METHYLATION_OF_H3K27_AND_UBIQUITINATION_OF_H2AK119	28	0.335762	-0.39292
3816	2175	t2d	RHODES_CANCER_META_SIGNATURE	58	0.837644	-0.393075
3817	1961	t2d	LEE_LIVER_CANCER_DENA_DN	71	0.92559	-0.393212
3818	2066	t2d	REACTOME_MITOCHONDRIAL_PROTEIN_IMPORT	52	0.87962	-0.393238
3819	3768	t2d	REACTOME_INTERACTIONS_OF_REV_WITH_HOST_CELLULAR_PROTEINS	35	0.523462	-0.393339
3820	4876	t2d	WP_KLEEFSTRA_SYNDROME	25	0.393969	-0.393413
3821	5224	t2d	REACTOME_UPTAKE_AND_ACTIONS_OF_BACTERIAL_TOXINS	28	0.346047	-0.393536
3822	3899	t2d	REACTOME_TNFR1_INDUCED_NF_KAPPA_B_SIGNALING_PATHWAY	29	0.505622	-0.3937
3823	5649	t2d	TERAMOTO_OPN_TARGETS_CLUSTER_6	25	0.254126	-0.393802
3824	4181	t2d	PID_EPO_PATHWAY	32	0.475188	-0.393811
3825	5594	t2d	REACTOME_INACTIVATION_OF_CSF3_G_CSF_SIGNALING	23	0.272226	-0.393945
3826	2742	t2d	REACTOME_EXTENSION_OF_TELOMERES	47	0.672228	-0.394152
3827	5262	t2d	GUENTHER_GROWTH_SPHERICAL_VS_ADHERENT_DN	24	0.339948	-0.394182
3828	4448	t2d	WP_AUTOPHAGY	29	0.44632	-0.394284
3829	2987	t2d	WP_NUCLEOTIDE_BINDING_OLIGOMERIZATION_DOMAIN_NOD_PATHWAY	38	0.633141	-0.394483
3830	5330	t2d	NIKOLSKY_OVERCONNECTED_IN_BREAST_CANCER	21	0.330031	-0.394686
3831	4242	t2d	BALDWIN_PRKCI_TARGETS_UP	31	0.468742	-0.395035
3832	2984	t2d	HEIDENBLAD_AMPLICON_8Q24_UP	37	0.633497	-0.395318
3833	2848	t2d	REACTOME_TP53_REGULATES_TRANSCRIPTION_OF_CELL_DEATH_GENES	41	0.653399	-0.395359
3834	3796	t2d	GARGALOVIC_RESPONSE_TO_OXIDIZED_PHOSPHOLIPIDS_BLACK_UP	33	0.519086	-0.395517
3835	2233	t2d	REACTOME_AMYLOID_FIBER_FORMATION	50	0.814758	-0.395714
3836	4378	t2d	REACTOME_HS_GAG_BIOSYNTHESIS	28	0.452823	-0.395754
3837	4293	t2d	PID_IL1_PATHWAY	32	0.462046	-0.395777
3838	4290	t2d	WP_MIRNA_REGULATION_OF_PROSTATE_CANCER_SIGNALING_PATHWAYS	29	0.462352	-0.395801
3839	3602	t2d	PID_S1P_S1P3_PATHWAY	28	0.546601	-0.395803
3840	3301	t2d	LIU_OVARIAN_CANCER_TUMORS_AND_XENOGRAFTS_KINASES_DN	33	0.588694	-0.395866
3841	4883	t2d	WP_DRAVET_SYNDROME	26	0.392947	-0.395976
3842	4987	t2d	REACTOME_DOWNSTREAM_SIGNALING_OF_ACTIVATED_FGFR2	29	0.380705	-0.39599
3843	3010	t2d	XU_CREBBP_TARGETS_DN	35	0.628965	-0.396025
3844	4306	t2d	WP_OXIDATIVE_PHOSPHORYLATION	33	0.461002	-0.396027
3845	4214	t2d	PID_MAPK_TRK_PATHWAY	33	0.471224	-0.396111
3846	3633	t2d	GROSS_ELK3_TARGETS_DN	32	0.542791	-0.396138
3847	1583	t2d	BROCKE_APOPTOSIS_REVERSED_BY_IL6	139	1.23113	-0.396192
3848	1995	t2d	SLEBOS_HEAD_AND_NECK_CANCER_WITH_HPV_UP	67	0.910709	-0.396484
3849	3592	t2d	WP_WNT_SIGNALING_IN_KIDNEY_DISEASE	36	0.548053	-0.39696
3850	3641	t2d	HEIDENBLAD_AMPLICON_12P11_12_UP	33	0.541454	-0.397336
3851	4076	t2d	CHNG_MULTIPLE_MYELOMA_HYPERPLOID_DN	30	0.485223	-0.397356
3852	2444	t2d	KRIEG_HYPOXIA_VIA_KDM3A	46	0.746484	-0.397611
3853	3111	t2d	STEIN_ESRRA_TARGETS_RESPONSIVE_TO_ESTROGEN_DN	39	0.616077	-0.397812
3854	4273	t2d	REACTOME_ACTIVATION_OF_BH3_ONLY_PROTEINS	30	0.464865	-0.397834
3855	5170	t2d	BILANGES_SERUM_SENSITIVE_VIA_TSC2	25	0.354157	-0.398463
3856	2881	t2d	WANG_TARGETS_OF_MLL_CBP_FUSION_DN	38	0.648521	-0.398495
3857	4743	t2d	REACTOME_RNA_POLYMERASE_III_TRANSCRIPTION_INITIATION_FROM_TYPE_1_PROMOTER	28	0.40879	-0.398712
3858	5874	t2d	NIKOLSKY_BREAST_CANCER_15Q26_AMPLICON	18	0.0688154	-0.39873
3859	5239	t2d	REACTOME_SYNTHESIS_OF_IP3_AND_IP4_IN_THE_CYTOSOL	25	0.342814	-0.398981
3860	3312	t2d	PETRETTO_CARDIAC_HYPERTROPHY	33	0.587225	-0.399138
3861	4248	t2d	PID_P38_ALPHA_BETA_PATHWAY	29	0.467767	-0.399189
3862	4055	t2d	LEIN_LOCALIZED_TO_PROXIMAL_DENDRITES	31	0.487738	-0.399193
3863	2528	t2d	NAKAJIMA_MAST_CELL	42	0.722001	-0.399296
3864	5333	t2d	EINAV_INTERFERON_SIGNATURE_IN_CANCER	27	0.32922	-0.399323
3865	1960	t2d	WP_GPCRS_OTHER	77	0.925893	-0.399373
3866	5052	t2d	REACTOME_FGFR2_ALTERNATIVE_SPLICING	27	0.370967	-0.399436
3867	2801	t2d	BURTON_ADIPOGENESIS_PEAK_AT_8HR	38	0.662917	-0.399519
3868	5356	t2d	BIOCARTA_ERK_PATHWAY	26	0.324421	-0.3996
3869	5463	t2d	KEGG_MEDICUS_REFERENCE_KEAP1_NRF2_SIGNALING_PATHWAY	24	0.302825	-0.399828
3870	2510	t2d	REACTOME_G_ALPHA_Z_SIGNALLING_EVENTS	48	0.726531	-0.400109
3871	4631	t2d	SARTIPY_NORMAL_AT_INSULIN_RESISTANCE_UP	27	0.422156	-0.400126
3872	3718	t2d	REACTOME_GAP_JUNCTION_ASSEMBLY	34	0.530095	-0.400128
3873	5814	t2d	BIOCARTA_INTRINSIC_PATHWAY	19	0.171548	-0.400278
3874	4846	t2d	YANAGIHARA_ESX1_TARGETS	26	0.397471	-0.400282
3875	4007	t2d	WP_MIRNA_ROLE_IN_IMMUNE_RESPONSE_IN_SEPSIS	32	0.492484	-0.400333
3876	5637	t2d	REACTOME_PRESYNAPTIC_FUNCTION_OF_KAINATE_RECEPTORS	21	0.25889	-0.400372
3877	5073	t2d	VALK_AML_CLUSTER_9	32	0.368779	-0.400771
3878	5106	t2d	POS_HISTAMINE_RESPONSE_NETWORK	27	0.364023	-0.400785
3879	2868	t2d	LIN_MELANOMA_COPY_NUMBER_DN	38	0.650267	-0.400815
3880	4017	t2d	KIM_ALL_DISORDERS_OLIGODENDROCYTE_NUMBER_CORR_DN	31	0.49142	-0.400931
3881	1572	t2d	BROWN_MYELOID_CELL_DEVELOPMENT_UP	154	1.24532	-0.400957
3882	5120	t2d	KEGG_MEDICUS_REFERENCE_CXCR_GNB_G_ERK_SIGNALING_PATHWAY	26	0.361818	-0.401023
3883	5707	t2d	PID_CDC42_REG_PATHWAY	25	0.23274	-0.401352
3884	1611	t2d	MANNE_COVID19_NONICU_VS_HEALTHY_DONOR_PLATELETS_UP	134	1.20113	-0.401362
3885	2125	t2d	GERHOLD_ADIPOGENESIS_DN	60	0.857626	-0.401424
3886	4655	t2d	REACTOME_REGULATION_OF_TP53_ACTIVITY_THROUGH_ACETYLATION	28	0.418315	-0.401497
3887	4026	t2d	LOPEZ_TRANSLATION_VIA_FN1_SIGNALING	34	0.490903	-0.401648
3888	5577	t2d	DELACROIX_RAR_TARGETS_DN	24	0.276507	-0.401654
3889	2708	t2d	WP_NO_CGMP_PKG_MEDIATED_NEUROPROTECTION	41	0.677564	-0.40179
3890	3939	t2d	ANDERSEN_LIVER_CANCER_KRT19_UP	33	0.500598	-0.402227
3891	4690	t2d	REACTOME_NUCLEOTIDE_CATABOLISM	35	0.413549	-0.402241
3892	2887	t2d	KYNG_RESPONSE_TO_H2O2_VIA_ERCC6_DN	39	0.647976	-0.402266
3893	5693	t2d	CHIANG_LIVER_CANCER_SUBCLASS_POLYSOMY7_DN	24	0.237252	-0.402314
3894	4375	t2d	REACTOME_TERMINATION_OF_TRANSLESION_DNA_SYNTHESIS	31	0.452951	-0.402319
3895	2236	t2d	PID_AR_TF_PATHWAY	49	0.813855	-0.402481
3896	3176	t2d	BOYAULT_LIVER_CANCER_SUBCLASS_G1_DN	37	0.605014	-0.402558
3897	3357	t2d	LIANG_HEMATOPOIESIS_STEM_CELL_NUMBER_SMALL_VS_HUGE_UP	35	0.581109	-0.402559
3898	2376	t2d	REACTOME_RHOD_GTPASE_CYCLE	47	0.767696	-0.40261
3899	5753	t2d	REACTOME_A_TETRASACCHARIDE_LINKER_SEQUENCE_IS_REQUIRED_FOR_GAG_SYNTHESIS	23	0.218268	-0.402716
3900	4200	t2d	FUJII_YBX1_TARGETS_UP	35	0.472571	-0.402744
3901	2794	t2d	WP_MITOCHONDRIAL_COMPLEX_I_ASSEMBLY_MODEL_OXPHOS_SYSTEM	44	0.663549	-0.402761
3902	5182	t2d	KEGG_MEDICUS_ENV_FACTOR_TCDD_TO_AHR_SIGNALING_PATHWAY	23	0.352465	-0.402767
3903	4473	t2d	WP_TYPE_I_COLLAGEN_SYNTHESIS_IN_THE_CONTEXT_OF_OSTEOGENESIS_IMPERFECTA	30	0.443106	-0.402833
3904	3864	t2d	SESTO_RESPONSE_TO_UV_C6	35	0.511197	-0.402906
3905	5242	t2d	WP_RAS_AND_BRADYKININ_PATHWAYS_IN_COVID_19	26	0.342334	-0.402956
3906	4583	t2d	WP_HOST_PATHOGEN_INTERACTION_OF_HUMAN_CORONAVIRUSES_INTERFERON_INDUCTION	30	0.428758	-0.403182
3907	2888	t2d	SCHLOSSER_MYC_TARGETS_AND_SERUM_RESPONSE_DN	42	0.647935	-0.403216
3908	4700	t2d	KEGG_LINOLEIC_ACID_METABOLISM	29	0.412833	-0.403225
3909	3954	t2d	REACTOME_GLUTATHIONE_CONJUGATION	36	0.498147	-0.40325
3910	2640	t2d	REACTOME_SYNTHESIS_OF_PIPS_AT_THE_PLASMA_MEMBRANE	46	0.693136	-0.403346
3911	5348	t2d	REACTOME_PURINERGIC_SIGNALING_IN_LEISHMANIASIS_INFECTION	26	0.325854	-0.403403
3912	4301	t2d	REACTOME_KERATAN_SULFATE_BIOSYNTHESIS	27	0.461556	-0.403407
3913	2488	t2d	REACTOME_PYRUVATE_METABOLISM_AND_CITRIC_ACID_TCA_CYCLE	51	0.732298	-0.403435
3914	5721	t2d	ALONSO_METASTASIS_DN	23	0.227045	-0.40348
3915	5743	t2d	KEGG_PENTOSE_PHOSPHATE_PATHWAY	23	0.220269	-0.403535
3916	5210	t2d	GARGALOVIC_RESPONSE_TO_OXIDIZED_PHOSPHOLIPIDS_MAGENTA_UP	25	0.347909	-0.403562
3917	2204	t2d	POMEROY_MEDULLOBLASTOMA_DESMOPLASIC_VS_CLASSIC_DN	55	0.823616	-0.403574
3918	1988	t2d	RUAN_RESPONSE_TO_TNF_DN	76	0.91341	-0.403902
3919	5398	t2d	KEGG_GLYCOSPHINGOLIPID_BIOSYNTHESIS_LACTO_AND_NEOLACTO_SERIES	24	0.316869	-0.40392
3920	5549	t2d	BYSTRYKH_HEMATOPOIESIS_STEM_CELL_SCP2_QTL_TRANS	27	0.283402	-0.403949
3921	4785	t2d	KEGG_RNA_POLYMERASE	27	0.403876	-0.40395
3922	3374	t2d	AMIT_SERUM_RESPONSE_480_MCF10A	33	0.579344	-0.404235
3923	4193	t2d	KEGG_MEDICUS_REFERENCE_HOMOLOGOUS_RECOMBINATION	31	0.473896	-0.404268
3924	4399	t2d	REACTOME_ROS_AND_RNS_PRODUCTION_IN_PHAGOCYTES	35	0.450976	-0.404332
3925	3558	t2d	REACTOME_FORMATION_OF_FIBRIN_CLOT_CLOTTING_CASCADE	36	0.553088	-0.404729
3926	2079	t2d	LY_AGING_OLD_DN	50	0.873938	-0.404977
3927	3417	t2d	ABE_INNER_EAR	39	0.572925	-0.405041
3928	4802	t2d	CHO_NR4A1_TARGETS	29	0.401803	-0.405135
3929	2423	t2d	CORRE_MULTIPLE_MYELOMA_DN	51	0.753797	-0.405763
3930	5121	t2d	HUNSBERGER_EXERCISE_REGULATED_GENES	27	0.361568	-0.405798
3931	5368	t2d	GILDEA_METASTASIS	28	0.322118	-0.406008
3932	2336	t2d	PID_ARF6_TRAFFICKING_PATHWAY	48	0.780034	-0.406173
3933	2323	t2d	PID_RAC1_PATHWAY	52	0.784096	-0.406251
3934	4821	t2d	CHANDRAN_METASTASIS_TOP50_UP	29	0.400182	-0.406253
3935	3349	t2d	REACTOME_SYNTHESIS_OF_BILE_ACIDS_AND_BILE_SALTS	34	0.58222	-0.406639
3936	2722	t2d	REACTOME_TRANSPORT_OF_MATURE_MRNAS_DERIVED_FROM_INTRONLESS_TRANSCRIPTS	41	0.676142	-0.406663
3937	3193	t2d	GENTILE_UV_RESPONSE_CLUSTER_D8	37	0.602855	-0.406837
3938	2784	t2d	REACTOME_SIGNALING_BY_FGFR4	40	0.664484	-0.407113
3939	5113	t2d	XU_AKT1_TARGETS_6HR	25	0.363252	-0.407165
3940	2861	t2d	REACTOME_ELASTIC_FIBRE_FORMATION	43	0.651113	-0.407316
3941	4312	t2d	REACTOME_NS1_MEDIATED_EFFECTS_ON_HOST_PATHWAYS	39	0.46055	-0.407684
3942	3499	t2d	VARELA_ZMPSTE24_TARGETS_UP	39	0.56095	-0.40797
3943	3315	t2d	CHANGOLKAR_H2AFY_TARGETS_UP	42	0.587134	-0.408001
3944	3371	t2d	BIOCARTA_FMLP_PATHWAY	33	0.579544	-0.408094
3945	5303	t2d	SUMI_HNF4A_TARGETS	28	0.33386	-0.408162
3946	2103	t2d	HAHTOLA_MYCOSIS_FUNGOIDES_CD4_UP	57	0.866514	-0.40844
3947	3126	t2d	ZHAN_MULTIPLE_MYELOMA_HP_UP	38	0.613897	-0.408545
3948	5077	t2d	HOLLERN_SOLID_NODULAR_BREAST_TUMOR_DN	28	0.36807	-0.408795
3949	2702	t2d	REACTOME_HDR_THROUGH_SINGLE_STRAND_ANNEALING_SSA	36	0.6784	-0.40885
3950	4595	t2d	ROZANOV_MMP14_TARGETS_SUBSET	31	0.42769	-0.408855
3951	3162	t2d	REACTOME_PLATELET_AGGREGATION_PLUG_FORMATION	38	0.607476	-0.409449
3952	4494	t2d	YAGI_AML_RELAPSE_PROGNOSIS	33	0.439784	-0.409471
3953	3445	t2d	WP_RETT_SYNDROME_CAUSING_GENES	41	0.568899	-0.409785
3954	2339	t2d	AMIT_EGF_RESPONSE_240_HELA	56	0.777802	-0.409857
3955	4276	t2d	WP_G13_SIGNALING_PATHWAY	35	0.464271	-0.409888
3956	4934	t2d	BIOCARTA_TNFR1_PATHWAY	29	0.387749	-0.409906
3957	4071	t2d	REACTOME_FANCONI_ANEMIA_PATHWAY	33	0.485937	-0.410161
3958	4712	t2d	KEGG_MEDICUS_PATHOGEN_HCMV_US28_TO_GNB_G_PI3K_NFKB_SIGNALING_PATHWAY	29	0.411556	-0.410286
3959	3332	t2d	REACTOME_CARGO_CONCENTRATION_IN_THE_ER	31	0.584981	-0.410351
3960	3379	t2d	REACTOME_RHOF_GTPASE_CYCLE	39	0.578725	-0.410385
3961	4339	t2d	REACTOME_NUCLEAR_PORE_COMPLEX_NPC_DISASSEMBLY	34	0.457443	-0.41051
3962	5855	t2d	REACTOME_SIGNALING_BY_FLT3_FUSION_PROTEINS	19	0.122196	-0.410722
3963	4807	t2d	JEPSEN_SMRT_TARGETS	30	0.401543	-0.410732
3964	5685	t2d	REACTOME_INTERLEUKIN_RECEPTOR_SHC_SIGNALING	23	0.240707	-0.410759
3965	5425	t2d	REACTOME_DOWNREGULATION_OF_ERBB2_SIGNALING	28	0.311502	-0.410788
3966	4204	t2d	REACTOME_OVARIAN_TUMOR_DOMAIN_PROTEASES	35	0.472126	-0.410954
3967	4315	t2d	TARTE_PLASMA_CELL_VS_B_LYMPHOCYTE_DN	34	0.460433	-0.41118
3968	5122	t2d	REACTOME_EPHA_MEDIATED_GROWTH_CONE_COLLAPSE	28	0.361214	-0.411192
3969	4410	t2d	KUUSELO_PANCREATIC_CANCER_19Q13_AMPLIFICATION	31	0.449524	-0.411624
3970	5048	t2d	REACTOME_DOWNSTREAM_SIGNAL_TRANSDUCTION	28	0.371459	-0.411655
3971	4829	t2d	REACTOME_REGULATION_OF_IFNA_IFNB_SIGNALING	26	0.399412	-0.411687
3972	1816	t2d	WNT_SIGNALING	83	1.0141	-0.411697
3973	4790	t2d	WP_BASE_EXCISION_REPAIR	30	0.403264	-0.411719
3974	5603	t2d	KEGG_MEDICUS_REFERENCE_TYPE_I_IFN_SIGNALING_PATHWAY	23	0.269413	-0.411734
3975	5207	t2d	BIOCARTA_IL1R_PATHWAY	29	0.348071	-0.411769
3976	3553	t2d	PID_P38_ALPHA_BETA_DOWNSTREAM_PATHWAY	37	0.553583	-0.411777
3977	5124	t2d	WP_METABOLIC_PATHWAYS_OF_FIBROBLASTS	30	0.361152	-0.411857
3978	4696	t2d	KEGG_BASE_EXCISION_REPAIR	32	0.413028	-0.411893
3979	5726	t2d	BIOCARTA_ARENRF2_PATHWAY	20	0.224851	-0.41191
3980	5514	t2d	WP_SPHINGOLIPID_METABOLISM_IN_SENESCENCE	27	0.291848	-0.411977
3981	2792	t2d	DOANE_BREAST_CANCER_ESR1_DN	41	0.663731	-0.411992
3982	4172	t2d	WEIGEL_OXIDATIVE_STRESS_RESPONSE	31	0.476453	-0.412011
3983	3613	t2d	REACTOME_KERATAN_SULFATE_KERATIN_METABOLISM	35	0.54531	-0.412011
3984	2835	t2d	WP_MICROGLIA_PATHOGEN_PHAGOCYTOSIS_PATHWAY	38	0.655873	-0.412101
3985	3968	t2d	REACTOME_INTERACTIONS_OF_VPR_WITH_HOST_CELLULAR_PROTEINS	33	0.496092	-0.41223
3986	3616	t2d	REACTOME_IRS_MEDIATED_SIGNALLING	45	0.545005	-0.412248
3987	5481	t2d	KEGG_ALANINE_ASPARTATE_AND_GLUTAMATE_METABOLISM	29	0.298227	-0.412523
3988	2775	t2d	ZHAN_MULTIPLE_MYELOMA_UP	47	0.66604	-0.412644
3989	3805	t2d	SCHAEFFER_PROSTATE_DEVELOPMENT_AND_CANCER_BOX4_DN	32	0.517979	-0.412668
3990	1590	t2d	ROSTY_CERVICAL_CANCER_PROLIFERATION_CLUSTER	130	1.22023	-0.412783
3991	4555	t2d	REACTOME_COOPERATION_OF_PREFOLDIN_AND_TRIC_CCT_IN_ACTIN_AND_TUBULIN_FOLDING	30	0.432449	-0.413424
3992	4228	t2d	REACTOME_REGULATION_OF_MECP2_EXPRESSION_AND_ACTIVITY	29	0.470125	-0.413821
3993	3618	t2d	WENG_POR_TARGETS_LIVER_UP	42	0.544796	-0.413832
3994	3978	t2d	THILLAINADESAN_ZNF217_TARGETS_UP	38	0.49541	-0.413897
3995	2498	t2d	KEGG_STARCH_AND_SUCROSE_METABOLISM	49	0.729152	-0.413949
3996	2925	t2d	BOYLAN_MULTIPLE_MYELOMA_C_UP	44	0.641723	-0.413988
3997	3471	t2d	PID_INSULIN_PATHWAY	44	0.564532	-0.414068
3998	5024	t2d	WP_GPR143_IN_MELANOCYTES_AND_RETINAL_PIGMENT_EPITHELIUM_CELLS	29	0.375493	-0.414089
3999	2333	t2d	VILLANUEVA_LIVER_CANCER_KRT19_DN	57	0.780335	-0.414307
4000	1551	t2d	REACTOME_CILIUM_ASSEMBLY	181	1.26611	-0.414841
4001	4878	t2d	ROZANOV_MMP14_TARGETS_DN	29	0.39374	-0.41485
4002	2255	t2d	PID_TAP63_PATHWAY	53	0.80653	-0.415044
4003	2500	t2d	GARGALOVIC_RESPONSE_TO_OXIDIZED_PHOSPHOLIPIDS_TURQUOISE_DN	49	0.728123	-0.415067
4004	4411	t2d	KEGG_MEDICUS_REFERENCE_ELECTRON_TRANSFER_IN_COMPLEX_I	34	0.449486	-0.415438
4005	4900	t2d	BIOCARTA_ALK_PATHWAY	37	0.391205	-0.4162
4006	2295	t2d	SIG_INSULIN_RECEPTOR_PATHWAY_IN_CARDIAC_MYOCYTES	49	0.792911	-0.416347
4007	5738	t2d	PID_NECTIN_PATHWAY	25	0.221984	-0.416516
4008	3890	t2d	DORN_ADENOVIRUS_INFECTION_48HR_DN	38	0.507435	-0.416523
4009	2072	t2d	CORRE_MULTIPLE_MYELOMA_UP	64	0.875342	-0.416624
4010	1928	t2d	WP_FOLATE_METABOLISM	67	0.94514	-0.417071
4011	5208	t2d	KEGG_FRUCTOSE_AND_MANNOSE_METABOLISM	30	0.348016	-0.417084
4012	4126	t2d	NAKAMURA_METASTASIS_MODEL_UP	40	0.480453	-0.417188
4013	5719	t2d	JI_METASTASIS_REPRESSED_BY_STK11	24	0.228327	-0.417283
4014	5533	t2d	WP_2Q11_2_COPY_NUMBER_VARIATION_SYNDROME	28	0.287574	-0.417368
4015	5470	t2d	FONTAINE_THYROID_TUMOR_UNCERTAIN_MALIGNANCY_DN	25	0.300591	-0.417547
4016	3218	t2d	APRELIKOVA_BRCA1_TARGETS	42	0.599874	-0.417664
4017	5776	t2d	BIOCARTA_EIF4_PATHWAY	24	0.206241	-0.417797
4018	2437	t2d	SCHAEFFER_PROSTATE_DEVELOPMENT_12HR_DN	52	0.747705	-0.417831
4019	5365	t2d	KEGG_MEDICUS_PATHOGEN_KSHV_VGPCR_TO_GNB_G_ERK_SIGNALING_PATHWAY	31	0.323047	-0.417979
4020	4152	t2d	REACTOME_SUMOYLATION_OF_UBIQUITINYLATION_PROTEINS	37	0.478121	-0.418242
4021	3386	t2d	REACTOME_SIGNALING_BY_MODERATE_KINASE_ACTIVITY_BRAF_MUTANTS	41	0.577694	-0.418485
4022	4780	t2d	REACTOME_RUNX2_REGULATES_BONE_DEVELOPMENT	29	0.404122	-0.418644
4023	1364	t2d	BENPORATH_ES_WITH_H3K27ME3	1012	1.51262	-0.418714
4024	4558	t2d	NIKOLSKY_BREAST_CANCER_7P22_AMPLICON	36	0.432234	-0.418729
4025	2781	t2d	SHETH_LIVER_CANCER_VS_TXNIP_LOSS_PAM6	51	0.664899	-0.418778
4026	5359	t2d	REACTOME_ADP_SIGNALLING_THROUGH_P2Y_PURINOCEPTOR_1	25	0.324131	-0.418868
4027	5580	t2d	PID_TRAIL_PATHWAY	26	0.27598	-0.419122
4028	2390	t2d	REACTOME_TRANSCRIPTIONAL_ACTIVITY_OF_SMAD2_SMAD3_SMAD4_HETEROTRIMER	48	0.763157	-0.419191
4029	4274	t2d	WP_MAMMARY_GLAND_DEVELOPMENT_PATHWAY_PREGNANCY_AND_LACTATION_STAGE_3_OF_4	32	0.464697	-0.419279
4030	3013	t2d	PID_PI3KCI_PATHWAY	46	0.628611	-0.419322
4031	5389	t2d	PID_AR_NONGENOMIC_PATHWAY	30	0.318581	-0.419547
4032	4660	t2d	DASU_IL6_SIGNALING_SCAR_UP	30	0.417574	-0.419574
4033	4647	t2d	BIOCARTA_BCR_PATHWAY	31	0.419843	-0.419695
4034	4675	t2d	ZHENG_IL22_SIGNALING_DN	32	0.414916	-0.419781
4035	5011	t2d	KEGG_MEDICUS_REFERENCE_CCR2_GNB_G_PI3K_NFKB_SIGNALING_PATHWAY	30	0.377376	-0.419955
4036	3923	t2d	LIANG_HEMATOPOIESIS_STEM_CELL_NUMBER_LARGE_VS_TINY_UP	37	0.502814	-0.420045
4037	2138	t2d	WP_DNA_DAMAGE_RESPONSE	64	0.854133	-0.420258
4038	3617	t2d	WP_INFLAMMATORY_BOWEL_DISEASE_SIGNALING	40	0.544801	-0.420263
4039	5640	t2d	LY_AGING_PREMATURE_DN	27	0.258118	-0.420386
4040	4624	t2d	WP_FLUOROPYRIMIDINE_ACTIVITY	33	0.423662	-0.420638
4041	5193	t2d	ZHAN_LATE_DIFFERENTIATION_GENES_UP	28	0.350421	-0.420952
4042	3722	t2d	NABA_MATRISOME_HIGHLY_METASTATIC_BREAST_CANCER	36	0.529378	-0.420973
4043	5504	t2d	GAZDA_DIAMOND_BLACKFAN_ANEMIA_MYELOID_UP	28	0.29412	-0.421101
4044	5798	t2d	WP_FOLLICLE_STIMULATING_HORMONE_FSH_SIGNALING_PATHWAY	23	0.190695	-0.421147
4045	4260	t2d	HU_GENOTOXIN_ACTION_DIRECT_VS_INDIRECT_4HR	36	0.466173	-0.421277
4046	5686	t2d	BIOCARTA_EGF_PATHWAY	26	0.240664	-0.42134
4047	5562	t2d	REACTOME_SIGNALING_BY_BMP	30	0.280345	-0.421444
4048	4459	t2d	KEGG_MEDICUS_REFERENCE_CXCR4_GNB_G_PLCB_PKC_SIGNALING_PATHWAY	31	0.445213	-0.421471
4049	4330	t2d	WP_STRIATED_MUSCLE_CONTRACTION_PATHWAY	36	0.458661	-0.421475
4050	5875	t2d	NIKOLSKY_BREAST_CANCER_19Q13.1_AMPLICON	21	0.0634835	-0.421549
4051	5336	t2d	WP_LEUKOCYTE_INTRINSIC_HIPPO_PATHWAY_FUNCTIONS	30	0.328617	-0.421719
4052	3688	t2d	ONO_FOXP3_TARGETS_DN	39	0.534382	-0.421826
4053	5379	t2d	PID_HDAC_CLASSII_PATHWAY	30	0.320699	-0.421991
4054	1561	t2d	WP_METAPATHWAY_BIOTRANSFORMATION_PHASE_I_AND_II	177	1.25318	-0.422255
4055	4828	t2d	LANDIS_ERBB2_BREAST_TUMORS_65_DN	36	0.399458	-0.42227
4056	3843	t2d	WP_DEVELOPMENT_AND_HETEROGENEITY_OF_THE_ILC_FAMILY	32	0.513233	-0.422589
4057	2141	t2d	BILANGES_SERUM_AND_RAPAMYCIN_SENSITIVE_GENES	62	0.853665	-0.422627
4058	5838	t2d	GRAHAM_CML_QUIESCENT_VS_CML_DIVIDING_UP	22	0.146679	-0.422748
4059	5391	t2d	BIOCARTA_BIOPEPTIDES_PATHWAY	28	0.318117	-0.422915
4060	3442	t2d	REACTOME_FORMATION_OF_WDR5_CONTAINING_HISTONE_MODIFYING_COMPLEXES	36	0.569616	-0.423179
4061	3199	t2d	REACTOME_SARS_COV_2_MODULATES_HOST_TRANSLATION_MACHINERY	47	0.602262	-0.423421
4062	4766	t2d	WP_EXTRACELLULAR_VESICLE_MEDIATED_SIGNALING_IN_RECIPIENT_CELLS	30	0.40606	-0.42351
4063	4013	t2d	PID_RET_PATHWAY	39	0.491731	-0.423775
4064	5521	t2d	KEGG_MEDICUS_VARIANT_MUTATION_CAUSED_ABERRANT_HTT_TO_26S_PROTEASOME_MEDIATED_PROTEIN_DEGRADATION	33	0.289267	-0.423804
4065	2544	t2d	KUNINGER_IGF1_VS_PDGFB_TARGETS_DN	41	0.717121	-0.423967
4066	2788	t2d	NIKOLSKY_BREAST_CANCER_16Q24_AMPLICON	49	0.664031	-0.42412
4067	5133	t2d	WIKMAN_ASBESTOS_LUNG_CANCER_DN	29	0.3593	-0.424345
4068	4169	t2d	REACTOME_NR1H3_NR1H2_REGULATE_GENE_EXPRESSION_LINKED_TO_CHOLESTEROL_TRANSPORT_AND_EFFLUX	36	0.476577	-0.424603
4069	5423	t2d	REACTOME_DOWNSTREAM_SIGNALING_OF_ACTIVATED_FGFR4	26	0.31163	-0.424616
4070	5109	t2d	REACTOME_RNA_POLYMERASE_III_TRANSCRIPTION_INITIATION_FROM_TYPE_3_PROMOTER	28	0.363828	-0.424741
4071	5435	t2d	WP_INTERACTIONS_BETWEEN_IMMUNE_CELLS_AND_MICRORNAS_IN_TUMOR_MICROENVIRONMENT	25	0.309404	-0.424878
4072	3096	t2d	REACTOME_CARBOXYTERMINAL_POST_TRANSLATIONAL_MODIFICATIONS_OF_TUBULIN	42	0.617503	-0.424907
4073	2022	t2d	KEGG_PPAR_SIGNALING_PATHWAY	67	0.899279	-0.425061
4074	3639	t2d	REACTOME_STRIATED_MUSCLE_CONTRACTION	34	0.541676	-0.425077
4075	3392	t2d	CHAUHAN_RESPONSE_TO_METHOXYESTRADIOL_UP	42	0.576762	-0.425191
4076	5205	t2d	ZHAN_VARIABLE_EARLY_DIFFERENTIATION_GENES_DN	27	0.348089	-0.425294
4077	4040	t2d	VARELA_ZMPSTE24_TARGETS_DN	36	0.489715	-0.425321
4078	2612	t2d	REACTOME_SNRNP_ASSEMBLY	51	0.700783	-0.425345
4079	4938	t2d	JAZAG_TGFB1_SIGNALING_DN	31	0.387171	-0.425434
4080	5236	t2d	SIMBULAN_UV_RESPONSE_NORMAL_DN	33	0.343435	-0.425453
4081	3938	t2d	REACTOME_RHOV_GTPASE_CYCLE	36	0.500799	-0.425527
4082	2908	t2d	LIAO_HAVE_SOX4_BINDING_SITES	40	0.645132	-0.42553
4083	4489	t2d	REACTOME_MEIOTIC_SYNAPSIS	31	0.441232	-0.425639
4084	4984	t2d	PID_IL2_PI3K_PATHWAY	33	0.381177	-0.425688
4085	5439	t2d	WP_LIPID_METABOLISM_PATHWAY	28	0.309012	-0.425772
4086	4235	t2d	SIG_CD40PATHWAYMAP	33	0.469488	-0.425793
4087	2466	t2d	SUNG_METASTASIS_STROMA_DN	51	0.739175	-0.425855
4088	4526	t2d	MOSERLE_IFNA_RESPONSE	30	0.436544	-0.425865
4089	4787	t2d	REACTOME_DOWNSTREAM_SIGNALING_OF_ACTIVATED_FGFR1	31	0.40373	-0.42593
4090	3146	t2d	BILBAN_B_CLL_LPL_DN	39	0.609982	-0.42608
4091	5620	t2d	REACTOME_DAP12_SIGNALING	27	0.26426	-0.42628
4092	3658	t2d	LEIN_ASTROCYTE_MARKERS	41	0.539346	-0.426287
4093	4160	t2d	WP_NEURAL_CREST_CELL_MIGRATION_DURING_DEVELOPMENT	37	0.477343	-0.426493
4094	5450	t2d	MUELLER_COMMON_TARGETS_OF_AML_FUSIONS_DN	27	0.306174	-0.426501
4095	2005	t2d	WP_GLIOBLASTOMA_SIGNALING_PATHWAYS	79	0.908076	-0.426571
4096	2061	t2d	VANDESLUIS_COMMD1_TARGETS_GROUP_3_UP	74	0.882699	-0.426591
4097	5270	t2d	SCHRAETS_MLL_TARGETS_UP	29	0.338402	-0.426639
4098	4270	t2d	KEGG_MEDICUS_VARIANT_MUTATION_ACTIVATED_SMO_TO_HEDGEHOG_SIGNALING_PATHWAY	29	0.46506	-0.426642
4099	5153	t2d	WP_ENDOTHELIN_PATHWAYS	31	0.357191	-0.426875
4100	5446	t2d	REACTOME_AMINO_ACID_TRANSPORT_ACROSS_THE_PLASMA_MEMBRANE	29	0.307111	-0.426985
4101	5854	t2d	REACTOME_SIGNALING_BY_ALK	25	0.122996	-0.427021
4102	3233	t2d	REACTOME_CARGO_TRAFFICKING_TO_THE_PERICILIARY_MEMBRANE	49	0.597376	-0.42717
4103	2481	t2d	MIKKELSEN_IPS_ICP_WITH_H3K27ME3	53	0.735008	-0.427407
4104	4609	t2d	REACTOME_SPHINGOLIPID_DE_NOVO_BIOSYNTHESIS	32	0.425442	-0.427447
4105	5272	t2d	REACTOME_ENERGY_DEPENDENT_REGULATION_OF_MTOR_BY_LKB1_AMPK	28	0.337866	-0.427484
4106	5569	t2d	BIOCARTA_AGR_PATHWAY	29	0.278315	-0.427552
4107	5675	t2d	YANG_BREAST_CANCER_ESR1_LASER_UP	27	0.245854	-0.427673
4108	5523	t2d	WP_P38_MAPK_SIGNALING_PATHWAY	33	0.289047	-0.427825
4109	5309	t2d	XIE_LT_HSC_S1PR3_OE_UP	27	0.333093	-0.428122
4110	4955	t2d	WP_SIGNAL_TRANSDUCTION_THROUGH_IL1R	31	0.385446	-0.428168
4111	1801	t2d	WINTER_HYPOXIA_UP	87	1.02569	-0.428291
4112	1780	t2d	REACTOME_ANTIMICROBIAL_PEPTIDES	91	1.03869	-0.428547
4113	2804	t2d	REACTOME_METABOLISM_OF_FAT_SOLUBLE_VITAMINS	45	0.662078	-0.428579
4114	3032	t2d	REACTOME_HOMOLOGOUS_DNA_PAIRING_AND_STRAND_EXCHANGE	41	0.625824	-0.428582
4115	3151	t2d	PARK_HSC_AND_MULTIPOTENT_PROGENITORS	42	0.608876	-0.428674
4116	1903	t2d	SMID_BREAST_CANCER_RELAPSE_IN_BONE_UP	88	0.957011	-0.428677
4117	3114	t2d	REACTOME_TBC_RABGAPS	41	0.615908	-0.429232
4118	4799	t2d	GROSS_HYPOXIA_VIA_ELK3_ONLY_UP	32	0.402128	-0.429245
4119	4522	t2d	REACTOME_EARLY_SARS_COV_2_INFECTION_EVENTS	34	0.43677	-0.429265
4120	4176	t2d	REACTOME_FGFR2_MUTANT_RECEPTOR_ACTIVATION	32	0.4759	-0.429589
4121	4612	t2d	WP_IL_17_SIGNALING_PATHWAY	30	0.42497	-0.429615
4122	1598	t2d	MARTORIATI_MDM4_TARGETS_NEUROEPITHELIUM_DN	144	1.21282	-0.429696
4123	5269	t2d	REACTOME_REGULATION_OF_HOMOTYPIC_CELL_CELL_ADHESION	30	0.338413	-0.429799
4124	2803	t2d	WP_IL_26_SIGNALING_PATHWAYS	45	0.662314	-0.429837
4125	4839	t2d	REACTOME_MAPK_TARGETS_NUCLEAR_EVENTS_MEDIATED_BY_MAP_KINASES	29	0.398295	-0.429936
4126	5017	t2d	PID_IL8_CXCR2_PATHWAY	33	0.377075	-0.430062
4127	4400	t2d	WP_NEURODEGENERATION_WITH_BRAIN_IRON_ACCUMULATION_NBIA_SUBTYPES_PATHWAY	40	0.450902	-0.43013
4128	5360	t2d	REACTOME_DOWNREGULATION_OF_SMAD2_3_SMAD4_TRANSCRIPTIONAL_ACTIVITY	29	0.324062	-0.43021
4129	4360	t2d	KAMMINGA_SENESCENCE	37	0.454913	-0.430236
4130	1844	t2d	BRUINS_UVC_RESPONSE_VIA_TP53_GROUP_C	85	0.998483	-0.430328
4131	2831	t2d	KEGG_N_GLYCAN_BIOSYNTHESIS	44	0.656603	-0.430365
4132	5670	t2d	YAO_TEMPORAL_RESPONSE_TO_PROGESTERONE_CLUSTER_15	29	0.248571	-0.430409
4133	5059	t2d	KEGG_MEDICUS_VARIANT_MUTATION_CAUSED_ABERRANT_TUBA4A_TO_RETROGRADE_AXONAL_TRANSPORT	27	0.370063	-0.430467
4134	4947	t2d	PID_NCADHERIN_PATHWAY	33	0.386139	-0.430516
4135	4559	t2d	HUANG_FOXA2_TARGETS_DN	35	0.432193	-0.430586
4136	2344	t2d	WP_PATHOGENIC_ESCHERICHIA_COLI_INFECTION	53	0.776843	-0.43065
4137	1416	t2d	SCHAEFFER_PROSTATE_DEVELOPMENT_48HR_UP	402	1.43969	-0.430651
4138	1649	t2d	ACEVEDO_LIVER_CANCER_WITH_H3K9ME3_UP	115	1.15903	-0.430669
4139	2589	t2d	NATSUME_RESPONSE_TO_INTERFERON_BETA_DN	51	0.705374	-0.431165
4140	4136	t2d	GRADE_COLON_VS_RECTAL_CANCER_UP	32	0.479526	-0.43122
4141	3398	t2d	KEGG_ALDOSTERONE_REGULATED_SODIUM_REABSORPTION	38	0.57534	-0.431289
4142	5618	t2d	WP_GASTRIC_CANCER_NETWORK_2	28	0.264593	-0.431665
4143	4142	t2d	REACTOME_RESOLUTION_OF_ABASIC_SITES_AP_SITES	37	0.479066	-0.431729
4144	5626	t2d	REACTOME_CD28_CO_STIMULATION	30	0.262547	-0.431759
4145	1593	t2d	REACTOME_TOLL_LIKE_RECEPTOR_CASCADES	155	1.21493	-0.431849
4146	5112	t2d	FARDIN_HYPOXIA_11	31	0.363255	-0.431865
4147	1723	t2d	CHEBOTAEV_GR_TARGETS_DN	109	1.08666	-0.431985
4148	4909	t2d	REACTOME_RHO_GTPASES_ACTIVATE_PKNS	33	0.390439	-0.432197
4149	4767	t2d	VALK_AML_WITH_FLT3_ITD	34	0.406035	-0.432243
4150	4227	t2d	ICHIBA_GRAFT_VERSUS_HOST_DISEASE_D7_DN	37	0.470197	-0.432431
4151	5844	t2d	REACTOME_CASPASE_ACTIVATION_VIA_EXTRINSIC_APOPTOTIC_SIGNALLING_PATHWAY	25	0.140932	-0.432456
4152	2343	t2d	KEGG_PATHOGENIC_ESCHERICHIA_COLI_INFECTION	53	0.776843	-0.432791
4153	2402	t2d	ONDER_CDH1_TARGETS_3_DN	54	0.760161	-0.43282
4154	1544	t2d	WP_NETWORK_MAP_OF_SARS_COV_2_SIGNALING_PATHWAY	209	1.272	-0.432823
4155	4694	t2d	SIMBULAN_UV_RESPONSE_IMMORTALIZED_DN	31	0.413186	-0.432933
4156	5135	t2d	ZHENG_FOXP3_TARGETS_IN_T_LYMPHOCYTE_DN	35	0.359038	-0.432943
4157	3549	t2d	PID_TNF_PATHWAY	43	0.5544	-0.433057
4158	4812	t2d	REACTOME_G_PROTEIN_BETA_GAMMA_SIGNALLING	30	0.401167	-0.433121
4159	1687	t2d	SANSOM_APC_TARGETS_UP	119	1.12388	-0.433149
4160	5529	t2d	KIM_TIAL1_TARGETS	27	0.28814	-0.433214
4161	5192	t2d	LUI_TARGETS_OF_PAX8_PPARG_FUSION	31	0.351032	-0.433465
4162	5039	t2d	SAKAI_CHRONIC_HEPATITIS_VS_LIVER_CANCER_DN	35	0.373427	-0.43383
4163	3784	t2d	JIANG_AGING_HYPOTHALAMUS_UP	41	0.520928	-0.434113
4164	2052	t2d	RICKMAN_HEAD_AND_NECK_CANCER_E	75	0.886911	-0.434176
4165	4206	t2d	REACTOME_GENE_AND_PROTEIN_EXPRESSION_BY_JAK_STAT_SIGNALING_AFTER_INTERLEUKIN_12_STIMULATION	37	0.471923	-0.434276
4166	2806	t2d	GENTILE_UV_RESPONSE_CLUSTER_D4	52	0.661915	-0.434561
4167	2786	t2d	CHIANG_LIVER_CANCER_SUBCLASS_INTERFERON_DN	46	0.664245	-0.434589
4168	2897	t2d	AUNG_GASTRIC_CANCER	47	0.646954	-0.43459
4169	4189	t2d	PID_ECADHERIN_NASCENT_AJ_PATHWAY	38	0.474372	-0.434596
4170	4940	t2d	WP_MBDNF_AND_PROBDNF_REGULATION_OF_GABA_NEUROTRANSMISSION	34	0.386955	-0.434608
4171	5431	t2d	REACTOME_TRANSCRIPTIONAL_REGULATION_OF_GRANULOPOIESIS	30	0.310065	-0.434608
4172	2668	t2d	WP_GENES_CONTROLLING_NEPHROGENESIS	43	0.685981	-0.434705
4173	5575	t2d	WP_CELL_MIGRATION_AND_INVASION_THROUGH_P75NTR	28	0.277497	-0.434961
4174	1981	t2d	ZWANG_EGF_INTERVAL_UP	80	0.916815	-0.434996
4175	4165	t2d	REACTOME_MAP2K_AND_MAPK_ACTIVATION	37	0.476767	-0.435057
4176	4147	t2d	WP_NEURAL_CREST_CELL_MIGRATION_IN_CANCER	40	0.478676	-0.435099
4177	3921	t2d	DORN_ADENOVIRUS_INFECTION_32HR_DN	37	0.503025	-0.435194
4178	5015	t2d	PID_NEPHRIN_NEPH1_PATHWAY	29	0.377172	-0.435278
4179	1859	t2d	DUTERTRE_ESTRADIOL_RESPONSE_6HR_DN	87	0.986883	-0.43541
4180	3285	t2d	PID_HES_HEY_PATHWAY	46	0.590705	-0.435621
4181	2851	t2d	BROWNE_HCMV_INFECTION_30MIN_UP	48	0.652798	-0.435708
4182	5735	t2d	KEGG_MEDICUS_REFERENCE_CCR5_GNB_G_PLCB_G_PKC_SIGNALING_PATHWAY	26	0.223602	-0.435735
4183	3506	t2d	DORN_ADENOVIRUS_INFECTION_24HR_DN	39	0.560308	-0.435769
4184	4621	t2d	JAEGER_METASTASIS_UP	38	0.4241	-0.435793
4185	5246	t2d	REACTOME_PHASE_0_RAPID_DEPOLARISATION	31	0.341927	-0.43585
4186	2004	t2d	REACTOME_SPHINGOLIPID_METABOLISM	81	0.908858	-0.435852
4187	3002	t2d	HUANG_FOXA2_TARGETS_UP	46	0.63022	-0.43634
4188	3916	t2d	PID_HIV_NEF_PATHWAY	34	0.503618	-0.436533
4189	2767	t2d	REACTOME_COMPLEX_I_BIOGENESIS	47	0.667177	-0.436655
4190	4313	t2d	NABA_BASEMENT_MEMBRANES	38	0.460524	-0.436734
4191	4303	t2d	MCGARVEY_SILENCED_BY_METHYLATION_IN_COLON_CANCER	41	0.461264	-0.436973
4192	5273	t2d	PID_RETINOIC_ACID_PATHWAY	30	0.337519	-0.437014
4193	1757	t2d	REACTOME_HOMOLOGY_DIRECTED_REPAIR	98	1.05831	-0.437095
4194	4810	t2d	PID_EPHA_FWDPATHWAY	33	0.401394	-0.437298
4195	5396	t2d	PID_NETRIN_PATHWAY	32	0.317063	-0.437398
4196	2441	t2d	VANASSE_BCL2_TARGETS_DN	56	0.746965	-0.437436
4197	5278	t2d	NAKAMURA_ADIPOGENESIS_EARLY_DN	33	0.336683	-0.437582
4198	4663	t2d	NABA_PROTEOGLYCANS	33	0.417082	-0.437742
4199	3965	t2d	CHEN_LVAD_SUPPORT_OF_FAILING_HEART_DN	41	0.496395	-0.43786
4200	5245	t2d	PID_ARF6_PATHWAY	34	0.342123	-0.437943
4201	3724	t2d	ZHAN_MULTIPLE_MYELOMA_MF_DN	40	0.529149	-0.438076
4202	1944	t2d	KUNINGER_IGF1_VS_PDGFB_TARGETS_UP	74	0.934688	-0.438229
4203	2859	t2d	REACTOME_NEUREXINS_AND_NEUROLIGINS	51	0.65147	-0.438517
4204	5748	t2d	REACTOME_FLT3_SIGNALING_IN_DISEASE	28	0.219178	-0.438664
4205	1825	t2d	SCHLOSSER_SERUM_RESPONSE_AUGMENTED_BY_MYC	100	1.00855	-0.438679
4206	2546	t2d	REACTOME_CHEMOKINE_RECEPTORS_BIND_CHEMOKINES	56	0.716233	-0.438855
4207	1532	t2d	BENPORATH_MYC_TARGETS_WITH_EBOX	202	1.2917	-0.439108
4208	5154	t2d	URS_ADIPOCYTE_DIFFERENTIATION_DN	31	0.357037	-0.439535
4209	4877	t2d	WP_IL_5_SIGNALING_PATHWAY	34	0.39375	-0.439855
4210	5155	t2d	WP_PREGNANE_X_RECEPTOR_PATHWAY	31	0.356841	-0.439958
4211	5088	t2d	KEGG_MEDICUS_PATHOGEN_SARS_COV_2_NSP1_TO_TRANSLATION_INITIATION	31	0.366625	-0.440395
4212	5062	t2d	REACTOME_TRANSFERRIN_ENDOCYTOSIS_AND_RECYCLING	30	0.36996	-0.440621
4213	4201	t2d	HUMMEL_BURKITTS_LYMPHOMA_UP	39	0.472368	-0.440829
4214	4607	t2d	BIOCARTA_FCER1_PATHWAY	37	0.425511	-0.440887
4215	5186	t2d	GENTILE_UV_RESPONSE_CLUSTER_D6	33	0.352017	-0.440975
4216	3873	t2d	PID_RHOA_PATHWAY	42	0.509947	-0.441002
4217	3518	t2d	WP_HISTONE_MODIFICATIONS	35	0.558445	-0.44101
4218	4362	t2d	CHOI_ATL_STAGE_PREDICTOR	39	0.45444	-0.441196
4219	1530	t2d	PICCALUGA_ANGIOIMMUNOBLASTIC_LYMPHOMA_UP	194	1.29278	-0.441442
4220	2074	t2d	WP_MIRNA_REGULATION_OF_DNA_DAMAGE_RESPONSE	64	0.874959	-0.441553
4221	5631	t2d	WORSCHECH_TUMOR_EVASION_AND_TOLEROGENICITY_UP	30	0.261982	-0.441799
4222	3659	t2d	LEE_CALORIE_RESTRICTION_MUSCLE_DN	41	0.539295	-0.441855
4223	2312	t2d	REACTOME_FOXO_MEDIATED_TRANSCRIPTION	64	0.787699	-0.441875
4224	4295	t2d	REACTOME_PKMTS_METHYLATE_HISTONE_LYSINES	36	0.461974	-0.441935
4225	2349	t2d	PID_P53_REGULATION_PATHWAY	55	0.776465	-0.442007
4226	3986	t2d	WP_IMMUNE_INFILTRATION_IN_PANCREATIC_CANCER	37	0.494231	-0.442098
4227	2512	t2d	PETROVA_PROX1_TARGETS_DN	54	0.726021	-0.442494
4228	2021	t2d	MORI_IMMATURE_B_LYMPHOCYTE_DN	85	0.899356	-0.442702
4229	5023	t2d	KEGG_MEDICUS_VARIANT_MUTATION_CAUSED_ABERRANT_SOD1_TO_RETROGRADE_AXONAL_TRANSPORT	27	0.376178	-0.442846
4230	3587	t2d	ZHAN_MULTIPLE_MYELOMA_CD2_DN	44	0.548731	-0.442945
4231	4534	t2d	KEGG_MEDICUS_VARIANT_MUTATION_CAUSED_ABERRANT_ABETA_TO_ELECTRON_TRANSFER_IN_COMPLEX_I	41	0.434444	-0.443075
4232	3999	t2d	RASHI_RESPONSE_TO_IONIZING_RADIATION_3	44	0.493253	-0.443091
4233	2548	t2d	GEORGES_CELL_CYCLE_MIR192_TARGETS	58	0.716041	-0.443242
4234	5299	t2d	REACTOME_FCERI_MEDIATED_MAPK_ACTIVATION	32	0.334725	-0.443269
4235	3902	t2d	WP_METABOLIC_REPROGRAMMING_IN_PANCREATIC_CANCER	41	0.5054	-0.443282
4236	4417	t2d	TRAYNOR_RETT_SYNDROM_UP	37	0.449134	-0.443369
4237	5552	t2d	LI_CISPLATIN_RESISTANCE_DN	29	0.282567	-0.443559
4238	5802	t2d	KEGG_MEDICUS_REFERENCE_IFN_RIPK1_3_SIGNALING_PATHWAY	31	0.188662	-0.443576
4239	2628	t2d	WP_PANCREATIC_CANCER_SUBTYPES	47	0.696855	-0.443582
4240	5306	t2d	SPIRA_SMOKERS_LUNG_CANCER_UP	35	0.333525	-0.443677
4241	5002	t2d	REACTOME_SIGNAL_AMPLIFICATION	33	0.378978	-0.444035
4242	4307	t2d	SNIJDERS_AMPLIFIED_IN_HEAD_AND_NECK_TUMORS	37	0.460985	-0.444067
4243	3240	t2d	EBAUER_TARGETS_OF_PAX3_FOXO1_FUSION_DN	46	0.596312	-0.444125
4244	2212	t2d	LEIN_NEURON_MARKERS	57	0.821137	-0.444341
4245	4357	t2d	WP_NUCLEAR_RECEPTORS	36	0.455445	-0.444398
4246	5760	t2d	REACTOME_FGFR1_MUTANT_RECEPTOR_ACTIVATION	30	0.215458	-0.444435
4247	5671	t2d	WP_ONE_CARBON_METABOLISM	29	0.2485	-0.444531
4248	3474	t2d	REACTOME_TGF_BETA_RECEPTOR_SIGNALING_ACTIVATES_SMADS	46	0.56424	-0.444706
4249	5625	t2d	KEGG_O_GLYCAN_BIOSYNTHESIS	28	0.262611	-0.444842
4250	4264	t2d	PARENT_MTOR_SIGNALING_DN	41	0.465597	-0.444871
4251	2107	t2d	KOKKINAKIS_METHIONINE_DEPRIVATION_96HR_DN	68	0.866087	-0.445004
4252	3635	t2d	REACTOME_BILE_ACID_AND_BILE_SALT_METABOLISM	45	0.54268	-0.44511
4253	4648	t2d	FIGUEROA_AML_METHYLATION_CLUSTER_6_DN	33	0.419522	-0.445244
4254	5066	t2d	CLASPER_LYMPHATIC_VESSELS_DURING_METASTASIS_DN	33	0.36938	-0.445419
4255	3763	t2d	PID_HNF3A_PATHWAY	42	0.523804	-0.445435
4256	5256	t2d	REACTOME_SIGNALING_BY_CSF1_M_CSF_IN_MYELOID_CELLS	30	0.340647	-0.445596
4257	2992	t2d	KENNY_CTNNB1_TARGETS_DN	50	0.632254	-0.44563
4258	3665	t2d	REACTOME_RUNX1_INTERACTS_WITH_CO_FACTORS_WHOSE_PRECISE_EFFECT_ON_RUNX1_TARGETS_IS_NOT_KNOWN	37	0.538421	-0.445738
4259	4515	t2d	REACTOME_TRANSCRIPTIONAL_REGULATION_BY_THE_AP_2_TFAP2_FAMILY_OF_TRANSCRIPTION_FACTORS	36	0.437377	-0.445761
4260	4511	t2d	REACTOME_TRANSLESION_SYNTHESIS_BY_Y_FAMILY_DNA_POLYMERASES_BYPASSES_LESIONS_ON_DNA_TEMPLATE	37	0.437636	-0.445888
4261	5318	t2d	REACTOME_DISEASES_ASSOCIATED_WITH_GLYCOSAMINOGLYCAN_METABOLISM	38	0.33162	-0.445953
4262	5780	t2d	HERNANDEZ_MITOTIC_ARREST_BY_DOCETAXEL_1_UP	25	0.203462	-0.445984
4263	4530	t2d	WP_IL_2_SIGNALING_PATHWAY	36	0.43559	-0.445996
4264	2234	t2d	WP_PPAR_SIGNALING_PATHWAY	66	0.814263	-0.44602
4265	5144	t2d	REACTOME_THROMBIN_SIGNALLING_THROUGH_PROTEINASE_ACTIVATED_RECEPTORS_PARS	32	0.358043	-0.446062
4266	4825	t2d	RIZ_ERYTHROID_DIFFERENTIATION_12HR	34	0.399933	-0.446065
4267	3275	t2d	LUI_THYROID_CANCER_CLUSTER_1	48	0.591917	-0.446162
4268	1559	t2d	WONG_MITOCHONDRIA_GENE_MODULE	188	1.25486	-0.446179
4269	5583	t2d	WP_OXIDATIVE_STRESS_RESPONSE	30	0.275513	-0.446205
4270	3334	t2d	MORI_PLASMA_CELL_UP	47	0.584669	-0.446344
4271	4485	t2d	WP_VASOPRESSIN_REGULATED_WATER_REABSORPTION	43	0.441787	-0.446455
4272	3237	t2d	WP_N_GLYCAN_BIOSYNTHESIS	54	0.596706	-0.446548
4273	1811	t2d	ELVIDGE_HIF1A_AND_HIF2A_TARGETS_DN	97	1.01916	-0.446567
4274	1976	t2d	FRIDMAN_SENESCENCE_UP	75	0.919954	-0.446667
4275	2678	t2d	LEE_LIVER_CANCER_E2F1_DN	60	0.682415	-0.446714
4276	2576	t2d	DAWSON_METHYLATED_IN_LYMPHOMA_TCL1	53	0.708731	-0.446719
4277	5509	t2d	KEGG_PENTOSE_AND_GLUCURONATE_INTERCONVERSIONS	27	0.292611	-0.446748
4278	2745	t2d	ZHAN_MULTIPLE_MYELOMA_CD1_AND_CD2_DN	50	0.671458	-0.446775
4279	5366	t2d	WOTTON_RUNX_TARGETS_DN	28	0.322571	-0.446824
4280	3869	t2d	REACTOME_HEME_SIGNALING	46	0.510755	-0.447086
4281	5141	t2d	REACTOME_DNA_DAMAGE_RECOGNITION_IN_GG_NER	36	0.358474	-0.447207
4282	1778	t2d	PUJANA_BREAST_CANCER_LIT_INT_NETWORK	92	1.039	-0.447278
4283	4836	t2d	BARRIER_COLON_CANCER_RECURRENCE_UP	37	0.398485	-0.447408
4284	4838	t2d	HEIDENBLAD_AMPLICON_8Q24_DN	39	0.398377	-0.447424
4285	3895	t2d	REACTOME_VIRAL_MESSENGER_RNA_SYNTHESIS	42	0.506649	-0.447507
4286	3088	t2d	REN_BOUND_BY_E2F	52	0.618309	-0.447526
4287	4736	t2d	MUELLER_METHYLATED_IN_GLIOBLASTOMA	35	0.409248	-0.447588
4288	4616	t2d	PID_FAS_PATHWAY	35	0.424375	-0.447724
4289	1510	t2d	PHONG_TNF_RESPONSE_VIA_P38_PARTIAL	156	1.31241	-0.447958
4290	5036	t2d	PID_ER_NONGENOMIC_PATHWAY	39	0.373977	-0.44818
4291	3190	t2d	FIGUEROA_AML_METHYLATION_CLUSTER_5_DN	46	0.603601	-0.44844
4292	3878	t2d	FARMER_BREAST_CANCER_CLUSTER_1	37	0.508527	-0.448536
4293	5672	t2d	TSAI_RESPONSE_TO_RADIATION_THERAPY	29	0.248205	-0.448543
4294	4755	t2d	REACTOME_FLT3_SIGNALING	38	0.407524	-0.448565
4295	2224	t2d	PURBEY_TARGETS_OF_CTBP1_AND_SATB1_UP	68	0.818054	-0.448695
4296	4507	t2d	REACTOME_O_GLYCOSYLATION_OF_TSR_DOMAIN_CONTAINING_PROTEINS	35	0.438202	-0.448927
4297	5317	t2d	REACTOME_SIGNALING_BY_NOTCH2	32	0.331813	-0.448937
4298	2046	t2d	SCHLESINGER_METHYLATED_DE_NOVO_IN_CANCER	82	0.888157	-0.449141
4299	4122	t2d	PAPASPYRIDONOS_UNSTABLE_ATEROSCLEROTIC_PLAQUE_DN	39	0.480986	-0.449319
4300	3760	t2d	REACTOME_TRANSPORT_OF_VITAMINS_NUCLEOSIDES_AND_RELATED_MOLECULES	38	0.523908	-0.449495
4301	2008	t2d	NAKAYAMA_SOFT_TISSUE_TUMORS_PCA2_UP	78	0.906532	-0.449722
4302	3885	t2d	LEE_METASTASIS_AND_ALTERNATIVE_SPLICING_DN	43	0.507917	-0.449734
4303	3700	t2d	BREDEMEYER_RAG_SIGNALING_VIA_ATM_NOT_VIA_NFKB_UP	45	0.532931	-0.449819
4304	5702	t2d	PID_EPHRINB_REV_PATHWAY	28	0.234575	-0.449976
4305	4282	t2d	WP_GLYCOSAMINOGLYCAN_SYNTHESIS_IN_FIBROBLASTS	39	0.463604	-0.450025
4306	4024	t2d	PID_FANCONI_PATHWAY	40	0.491033	-0.450289
4307	5487	t2d	NAKAMURA_ADIPOGENESIS_LATE_DN	33	0.297664	-0.450311
4308	4764	t2d	WP_METABOLIC_REPROGRAMMING_IN_COLON_CANCER	38	0.406664	-0.450384
4309	3038	t2d	BERNARD_PPAPDC1B_TARGETS_DN	53	0.624764	-0.450398
4310	4608	t2d	REACTOME_RND2_GTPASE_CYCLE	39	0.425465	-0.450521
4311	5249	t2d	PID_IL23_PATHWAY	37	0.341501	-0.45054
4312	5568	t2d	KEGG_MEDICUS_VARIANT_MUTATION_CAUSED_ABERRANT_ABETA_TO_26S_PROTEASOME_MEDIATED_PROTEIN_DEGRADATION	33	0.278524	-0.450942
4313	5199	t2d	REACTOME_RHOU_GTPASE_CYCLE	36	0.349419	-0.451115
4314	2634	t2d	REACTOME_SIGNALING_BY_FGFR1	51	0.694804	-0.451483
4315	4333	t2d	LANDIS_BREAST_CANCER_PROGRESSION_UP	40	0.458448	-0.451639
4316	2416	t2d	REACTOME_OXIDATIVE_STRESS_INDUCED_SENESCENCE	63	0.755517	-0.451645
4317	1608	t2d	MCBRYAN_PUBERTAL_TGFB1_TARGETS_UP	159	1.20302	-0.451777
4318	2322	t2d	NAKAYAMA_SOFT_TISSUE_TUMORS_PCA1_DN	66	0.784221	-0.452013
4319	2926	t2d	REACTOME_SIGNALING_BY_TYPE_1_INSULIN_LIKE_GROWTH_FACTOR_1_RECEPTOR_IGF1R	50	0.641034	-0.452107
4320	4091	t2d	REACTOME_MET_PROMOTES_CELL_MOTILITY	41	0.483365	-0.452168
4321	5689	t2d	REACTOME_SIGNALING_BY_CSF3_G_CSF	28	0.239728	-0.452565
4322	5697	t2d	WP_ALSTROM_SYNDROME	31	0.235863	-0.45292
4323	4917	t2d	HOWLIN_CITED1_TARGETS_1_DN	36	0.389816	-0.453169
4324	3623	t2d	GRADE_COLON_VS_RECTAL_CANCER_DN	48	0.543506	-0.453194
4325	1630	t2d	FERREIRA_EWINGS_SARCOMA_UNSTABLE_VS_STABLE_UP	148	1.18462	-0.453692
4326	5213	t2d	KEGG_MEDICUS_VARIANT_SCRAPIE_CONFORMATION_PRPSC_TO_26S_PROTEASOME_MEDIATED_PROTEIN_DEGRADATION	33	0.347366	-0.453985
4327	5607	t2d	REACTOME_NUCLEAR_SIGNALING_BY_ERBB4	32	0.267601	-0.454304
4328	3309	t2d	CHNG_MULTIPLE_MYELOMA_HYPERPLOID_UP	52	0.587449	-0.454305
4329	5080	t2d	TOMLINS_PROSTATE_CANCER_DN	36	0.367132	-0.454309
4330	1481	t2d	SHEDDEN_LUNG_CANCER_GOOD_SURVIVAL_A12	250	1.35624	-0.454331
4331	3306	t2d	BURTON_ADIPOGENESIS_4	43	0.588005	-0.454373
4332	5715	t2d	PID_AURORA_A_PATHWAY	31	0.231194	-0.454507
4333	2424	t2d	WP_PEPTIDE_GPCRS	66	0.753766	-0.454904
4334	4926	t2d	REACTOME_SARS_COV_1_MODULATES_HOST_TRANSLATION_MACHINERY	34	0.388928	-0.454953
4335	2875	t2d	REACTOME_HCMV_LATE_EVENTS	52	0.649609	-0.454956
4336	2338	t2d	NAKAYAMA_SOFT_TISSUE_TUMORS_PCA2_DN	69	0.777932	-0.455005
4337	1534	t2d	CONCANNON_APOPTOSIS_BY_EPOXOMICIN_UP	220	1.28818	-0.455091
4338	4868	t2d	WP_KISSPEPTIN_KISSPEPTIN_RECEPTOR_SYSTEM_IN_THE_OVARY	38	0.394621	-0.455178
4339	4529	t2d	AMIT_EGF_RESPONSE_120_MCF10A	39	0.435705	-0.455213
4340	2969	t2d	YAO_TEMPORAL_RESPONSE_TO_PROGESTERONE_CLUSTER_8	47	0.635228	-0.455232
4341	3990	t2d	MARTIN_NFKB_TARGETS_UP	41	0.493956	-0.455485
4342	1953	t2d	BURTON_ADIPOGENESIS_5	98	0.929741	-0.455553
4343	4734	t2d	KLEIN_TARGETS_OF_BCR_ABL1_FUSION	40	0.409417	-0.455622
4344	3922	t2d	WANG_TARGETS_OF_MLL_CBP_FUSION_UP	43	0.50292	-0.45613
4345	3945	t2d	STAMBOLSKY_TARGETS_OF_MUTATED_TP53_UP	46	0.499836	-0.456178
4346	2783	t2d	REACTOME_RAB_GERANYLGERANYLATION	56	0.664697	-0.456454
4347	4948	t2d	MCBRYAN_PUBERTAL_BREAST_3_4WK_DN	32	0.386088	-0.456616
4348	5430	t2d	BIOCARTA_MET_PATHWAY	32	0.310353	-0.456906
4349	4809	t2d	WP_FACTORS_AND_PATHWAYS_AFFECTING_INSULIN_LIKE_GROWTH_FACTOR_IGF1_AKT_SIGNALING	36	0.401426	-0.45718
4350	3940	t2d	REACTOME_BINDING_AND_UPTAKE_OF_LIGANDS_BY_SCAVENGER_RECEPTORS	41	0.50059	-0.457318
4351	3783	t2d	BOHN_PRIMARY_IMMUNODEFICIENCY_SYNDROM_UP	44	0.521521	-0.457691
4352	1715	t2d	SOTIRIOU_BREAST_CANCER_GRADE_1_VS_3_UP	137	1.09227	-0.457693
4353	3224	t2d	JI_RESPONSE_TO_FSH_DN	49	0.599304	-0.457792
4354	5490	t2d	REACTOME_INTERACTION_BETWEEN_L1_AND_ANKYRINS	30	0.297279	-0.458071
4355	2902	t2d	DAIRKEE_CANCER_PRONE_RESPONSE_BPA	49	0.646086	-0.458306
4356	2278	t2d	LEE_LIVER_CANCER_CIPROFIBRATE_DN	63	0.7992	-0.458404
4357	4778	t2d	ZHAN_V2_LATE_DIFFERENTIATION_GENES	38	0.404181	-0.458415
4358	2685	t2d	REACTOME_SIGNALING_BY_ALK_IN_CANCER	51	0.681158	-0.458675
4359	1860	t2d	CROONQUIST_IL6_DEPRIVATION_DN	90	0.986159	-0.458781
4360	5769	t2d	WP_PDGFR_BETA_PATHWAY	28	0.208709	-0.459452
4361	3385	t2d	NIKOLSKY_BREAST_CANCER_8P12_P11_AMPLICON	48	0.577897	-0.459653
4362	2563	t2d	RAMALHO_STEMNESS_DN	66	0.711398	-0.459654
4363	3129	t2d	BURTON_ADIPOGENESIS_11	46	0.61336	-0.459891
4364	5794	t2d	MARSHALL_VIRAL_INFECTION_RESPONSE_DN	28	0.197237	-0.460093
4365	2860	t2d	TURASHVILI_BREAST_NORMAL_DUCTAL_VS_LOBULAR_UP	58	0.651452	-0.460188
4366	4188	t2d	EBAUER_MYOGENIC_TARGETS_OF_PAX3_FOXO1_FUSION	43	0.474494	-0.4603
4367	2621	t2d	PID_MYC_REPRESS_PATHWAY	61	0.698438	-0.460322
4368	2876	t2d	KORKOLA_YOLK_SAC_TUMOR	56	0.649476	-0.460602
4369	4912	t2d	CHESLER_BRAIN_HIGHEST_EXPRESSION	34	0.390372	-0.460896
4370	4903	t2d	REACTOME_RET_SIGNALING	39	0.390893	-0.4609
4371	4243	t2d	REACTOME_NEGATIVE_REGULATION_OF_MAPK_PATHWAY	41	0.468652	-0.460901
4372	2370	t2d	FONTAINE_FOLLICULAR_THYROID_ADENOMA_DN	62	0.769857	-0.460963
4373	2081	t2d	REACTOME_SIGNALING_BY_INSULIN_RECEPTOR	78	0.872379	-0.460989
4374	3696	t2d	REACTOME_NOTCH1_INTRACELLULAR_DOMAIN_REGULATES_TRANSCRIPTION	44	0.533444	-0.461
4375	4906	t2d	HAHTOLA_SEZARY_SYNDROM_DN	40	0.390563	-0.461297
4376	3676	t2d	GROSS_HYPOXIA_VIA_ELK3_ONLY_DN	43	0.536305	-0.461301
4377	3532	t2d	PID_FOXO_PATHWAY	47	0.556725	-0.461401
4378	4100	t2d	WP_TNF_RELATED_WEAK_INDUCER_OF_APOPTOSIS_TWEAK_SIGNALING_PATHWAY	37	0.482684	-0.461483
4379	3219	t2d	WP_NRP1_TRIGGERED_SIGNALING_PATHWAYS_IN_PANCREATIC_CANCER	51	0.599705	-0.461556
4380	5699	t2d	AMIT_SERUM_RESPONSE_40_MCF10A	30	0.235317	-0.461604
4381	3675	t2d	WP_INTERLEUKIN_11_SIGNALING_PATHWAY	42	0.53631	-0.461698
4382	3657	t2d	REACTOME_RETROGRADE_TRANSPORT_AT_THE_TRANS_GOLGI_NETWORK	46	0.539447	-0.461753
4383	3568	t2d	REACTOME_ASPIRIN_ADME	43	0.551338	-0.461974
4384	2365	t2d	BILANGES_RAPAMYCIN_SENSITIVE_VIA_TSC1_AND_TSC2	59	0.77083	-0.461985
4385	3987	t2d	CAFFAREL_RESPONSE_TO_THC_24HR_5_DN	45	0.494077	-0.462019
4386	5647	t2d	KEGG_MEDICUS_VARIANT_MUTATION_INACTIVATED_UBQLN2_TO_26S_PROTEASOME_MEDIATED_PROTEIN_DEGRADATION	36	0.254429	-0.462049
4387	2577	t2d	KEGG_GLYCOLYSIS_GLUCONEOGENESIS	57	0.708676	-0.462154
4388	2374	t2d	SOGA_COLORECTAL_CANCER_MYC_DN	69	0.768463	-0.462227
4389	4470	t2d	PID_ERBB1_INTERNALIZATION_PATHWAY	39	0.443512	-0.462249
4390	3702	t2d	ZHAN_MULTIPLE_MYELOMA_LB_UP	44	0.532497	-0.462329
4391	2557	t2d	RIZKI_TUMOR_INVASIVENESS_2D_DN	55	0.714242	-0.462546
4392	4730	t2d	KYNG_DNA_DAMAGE_BY_4NQO	33	0.409781	-0.462652
4393	5732	t2d	PLASARI_TGFB1_SIGNALING_VIA_NFIC_10HR_DN	30	0.223728	-0.462728
4394	1667	t2d	DESERT_PERIVENOUS_HEPATOCELLULAR_CARCINOMA_SUBCLASS_UP	144	1.13996	-0.462778
4395	4474	t2d	KEGG_MEDICUS_VARIANT_MUTATION_CAUSED_ABERRANT_TDP43_TO_ELECTRON_TRANSFER_IN_COMPLEX_I	35	0.442905	-0.462804
4396	3263	t2d	BAKKER_FOXO3_TARGETS_UP	51	0.59322	-0.462949
4397	4371	t2d	ZHAN_EARLY_DIFFERENTIATION_GENES_DN	41	0.453723	-0.463169
4398	4073	t2d	MEBARKI_HCC_PROGENITOR_WNT_UP_CTNNB1_DEPENDENT_BLOCKED_BY_FZD8CRD	41	0.485647	-0.463334
4399	2635	t2d	BROWNE_HCMV_INFECTION_4HR_UP	48	0.694593	-0.463842
4400	4504	t2d	PEDERSEN_METASTASIS_BY_ERBB2_ISOFORM_1	42	0.439006	-0.464201
4401	2363	t2d	FONTAINE_PAPILLARY_THYROID_CARCINOMA_UP	60	0.771046	-0.464214
4402	4356	t2d	KEGG_MEDICUS_VARIANT_MUTATION_CAUSED_ABERRANT_SNCA_TO_ELECTRON_TRANSFER_IN_COMPLEX_I	35	0.455593	-0.464299
4403	4993	t2d	ZHAN_MULTIPLE_MYELOMA_MS_DN	38	0.380278	-0.464394
4404	2821	t2d	WANG_BARRETTS_ESOPHAGUS_UP	50	0.658546	-0.464434
4405	4416	t2d	ZHAN_MULTIPLE_MYELOMA_CD1_UP	43	0.449168	-0.464468
4406	4958	t2d	FIGUEROA_AML_METHYLATION_CLUSTER_3_DN	35	0.385163	-0.464836
4407	5399	t2d	WP_HEPATOCYTE_GROWTH_FACTOR_RECEPTOR_SIGNALING	33	0.316843	-0.465015
4408	5648	t2d	REACTOME_RHOBTB_GTPASE_CYCLE	34	0.254231	-0.465035
4409	3031	t2d	LIM_MAMMARY_LUMINAL_PROGENITOR_UP	57	0.625863	-0.465076
4410	1983	t2d	WP_SELENIUM_MICRONUTRIENT_NETWORK	72	0.916303	-0.465448
4411	1805	t2d	CERVERA_SDHB_TARGETS_2	102	1.02346	-0.465627
4412	3953	t2d	KEGG_VALINE_LEUCINE_AND_ISOLEUCINE_DEGRADATION	42	0.498218	-0.465712
4413	4757	t2d	APPIERTO_RESPONSE_TO_FENRETINIDE_UP	37	0.407265	-0.465781
4414	4125	t2d	REACTOME_NCAM1_INTERACTIONS	41	0.480619	-0.465821
4415	5615	t2d	BERNARD_PPAPDC1B_TARGETS_UP	35	0.265507	-0.465943
4416	4354	t2d	LIU_TARGETS_OF_VMYB_VS_CMYB_DN	40	0.456177	-0.466309
4417	5489	t2d	KASLER_HDAC7_TARGETS_2_DN	31	0.297471	-0.466482
4418	2109	t2d	WESTON_VEGFA_TARGETS	86	0.8643	-0.466541
4419	4068	t2d	VANHARANTA_UTERINE_FIBROID_UP	39	0.486312	-0.466647
4420	5370	t2d	PID_PI3K_PLC_TRK_PATHWAY	36	0.321749	-0.46665
4421	1650	t2d	ASTON_MAJOR_DEPRESSIVE_DISORDER_DN	147	1.15835	-0.466674
4422	2453	t2d	WP_CHOLESTEROL_METABOLISM	69	0.744189	-0.466757
4423	5722	t2d	KEGG_MEDICUS_REFERENCE_DYNEIN_RECRUITMENT_TO_THE_KINETOCHORE	29	0.22656	-0.466919
4424	5375	t2d	PID_GMCSF_PATHWAY	35	0.321113	-0.467093
4425	5372	t2d	PID_ERBB4_PATHWAY	37	0.321493	-0.467177
4426	3851	t2d	WP_FAS_LIGAND_PATHWAY_AND_STRESS_INDUCTION_OF_HEAT_SHOCK_PROTEINS	42	0.51209	-0.467272
4427	5027	t2d	KEGG_PORPHYRIN_AND_CHLOROPHYLL_METABOLISM	37	0.375154	-0.467323
4428	3427	t2d	WP_OXYSTEROLS_DERIVED_FROM_CHOLESTEROL	49	0.571446	-0.467346
4429	4381	t2d	AMIT_EGF_RESPONSE_60_HELA	43	0.452719	-0.467614
4430	4548	t2d	KEGG_MEDICUS_VARIANT_MUTATION_INACTIVATED_PINK1_TO_ELECTRON_TRANSFER_IN_COMPLEX_I	35	0.433166	-0.467945
4431	3712	t2d	WP_PHOSPHOINOSITIDES_METABOLISM	43	0.531316	-0.468311
4432	3034	t2d	STARK_HYPPOCAMPUS_22Q11_DELETION_UP	46	0.625372	-0.468526
4433	2482	t2d	SHAFFER_IRF4_TARGETS_IN_ACTIVATED_DENDRITIC_CELL	58	0.734353	-0.468882
4434	4456	t2d	REACTOME_INTERLEUKIN_12_SIGNALING	45	0.445569	-0.469157
4435	5495	t2d	REACTOME_GPVI_MEDIATED_ACTIVATION_CASCADE	33	0.296216	-0.469363
4436	4231	t2d	REACTOME_SUMOYLATION_OF_DNA_REPLICATION_PROTEINS	44	0.470012	-0.469471
4437	3216	t2d	AMIT_SERUM_RESPONSE_120_MCF10A	63	0.600128	-0.469675
4438	3267	t2d	WP_10Q11_21Q11_23_COPY_NUMBER_VARIATION_SYNDROME	56	0.592764	-0.469756
4439	5014	t2d	GENTILE_UV_RESPONSE_CLUSTER_D2	37	0.377234	-0.469806
4440	2565	t2d	WP_LUNG_FIBROSIS	58	0.711304	-0.470048
4441	2674	t2d	PID_ATF2_PATHWAY	57	0.683231	-0.470092
4442	4590	t2d	REACTOME_RND3_GTPASE_CYCLE	40	0.427896	-0.470153
4443	4338	t2d	REACTOME_BASE_EXCISION_REPAIR	44	0.457659	-0.47018
4444	3412	t2d	WP_PHOSPHODIESTERASES_IN_NEURONAL_FUNCTION	52	0.573847	-0.470184
4445	5792	t2d	SHAFFER_IRF4_MULTIPLE_MYELOMA_PROGRAM	32	0.198127	-0.470755
4446	4776	t2d	JAZAERI_BREAST_CANCER_BRCA1_VS_BRCA2_DN	40	0.405049	-0.471011
4447	4585	t2d	NIKOLSKY_BREAST_CANCER_12Q13_Q21_AMPLICON	42	0.428595	-0.471081
4448	3092	t2d	HOQUE_METHYLATED_IN_CANCER	56	0.617765	-0.471344
4449	3677	t2d	MILI_PSEUDOPODIA	41	0.53609	-0.471421
4450	2199	t2d	WP_AMINO_ACID_METABOLISM	80	0.826261	-0.471517
4451	3350	t2d	WP_SYNAPTIC_SIGNALING_PATHWAYS_ASSOCIATED_WITH_AUTISM_SPECTRUM_DISORDER	49	0.582107	-0.471775
4452	4581	t2d	MA_MYELOID_DIFFERENTIATION_UP	37	0.428794	-0.471948
4453	3837	t2d	BROWNE_HCMV_INFECTION_2HR_DN	47	0.513958	-0.472073
4454	5276	t2d	SILIGAN_BOUND_BY_EWS_FLT1_FUSION	42	0.336979	-0.472227
4455	3488	t2d	PID_CASPASE_PATHWAY	49	0.56284	-0.472321
4456	2310	t2d	KEGG_PANCREATIC_CANCER	65	0.788722	-0.472567
4457	2943	t2d	REACTOME_TRNA_PROCESSING_IN_THE_NUCLEUS	53	0.638766	-0.472606
4458	3048	t2d	LEE_LIVER_CANCER_MYC_DN	57	0.623413	-0.472624
4459	4797	t2d	WP_TARGET_OF_RAPAMYCIN_SIGNALING	35	0.402736	-0.472713
4460	5047	t2d	FAELT_B_CLL_WITH_VH_REARRANGEMENTS_DN	44	0.371605	-0.472812
4461	1623	t2d	KAAB_FAILED_HEART_ATRIUM_DN	132	1.19082	-0.472869
4462	1753	t2d	NIKOLSKY_BREAST_CANCER_8Q23_Q24_AMPLICON	140	1.06309	-0.472886
4463	3769	t2d	BROWNE_HCMV_INFECTION_1HR_UP	47	0.523419	-0.473041
4464	1790	t2d	KEGG_CELL_CYCLE	120	1.03299	-0.473081
4465	3689	t2d	REACTOME_DISEASES_OF_DNA_REPAIR	49	0.534298	-0.473575
4466	3128	t2d	REACTOME_TNF_SIGNALING	51	0.613371	-0.473831
4467	4486	t2d	KEGG_VASOPRESSIN_REGULATED_WATER_REABSORPTION	42	0.441713	-0.47416
4468	5804	t2d	REACTOME_ACTIVATED_NOTCH1_TRANSMITS_SIGNAL_TO_THE_NUCLEUS	31	0.187855	-0.47417
4469	5118	t2d	JAERVINEN_AMPLIFIED_IN_LARYNGEAL_CANCER	39	0.362109	-0.474322
4470	1823	t2d	WP_CELL_CYCLE	116	1.01054	-0.474331
4471	5560	t2d	KEGG_MEDICUS_VARIANT_MUTATION_CAUSED_ABERRANT_SNCA_TO_26S_PROTEASOME_MEDIATED_PROTEIN_DEGRADATION	33	0.280644	-0.474801
4472	1476	t2d	FARMER_BREAST_CANCER_APOCRINE_VS_BASAL	294	1.35772	-0.475083
4473	2582	t2d	WP_TRANS_SULFURATION_ONE_CARBON_METABOLISM_AND_RELATED_PATHWAYS	64	0.707385	-0.475093
4474	2458	t2d	MOREAUX_B_LYMPHOCYTE_MATURATION_BY_TACI_DN	69	0.742659	-0.475303
4475	3735	t2d	HUPER_BREAST_BASAL_VS_LUMINAL_UP	52	0.527286	-0.475312
4476	3063	t2d	REACTOME_SIGNALING_BY_PTK6	54	0.621823	-0.475507
4477	5400	t2d	UZONYI_RESPONSE_TO_LEUKOTRIENE_AND_THROMBIN	34	0.316409	-0.475809
4478	5710	t2d	VALK_AML_CLUSTER_3	27	0.232561	-0.475853
4479	2566	t2d	KEGG_ADIPOCYTOKINE_SIGNALING_PATHWAY	63	0.710778	-0.475907
4480	1671	t2d	WP_HEPATITIS_B_INFECTION	142	1.1331	-0.476029
4481	2680	t2d	SIG_PIP3_SIGNALING_IN_CARDIAC_MYOCTES	62	0.681851	-0.476121
4482	2995	t2d	PID_PTP1B_PATHWAY	51	0.631754	-0.476367
4483	4262	t2d	WP_FIBRIN_COMPLEMENT_RECEPTOR_3_SIGNALING_PATHWAY	41	0.465789	-0.476519
4484	5428	t2d	PID_PI3KCI_AKT_PATHWAY	34	0.311092	-0.476644
4485	5215	t2d	MARTIN_INTERACT_WITH_HDAC	38	0.347297	-0.47672
4486	3462	t2d	SESTO_RESPONSE_TO_UV_C5	46	0.565344	-0.476822
4487	4819	t2d	REACTOME_RECYCLING_PATHWAY_OF_L1	40	0.400408	-0.476861
4488	3271	t2d	GAZDA_DIAMOND_BLACKFAN_ANEMIA_PROGENITOR_DN	56	0.59241	-0.47705
4489	2636	t2d	LIN_MELANOMA_COPY_NUMBER_UP	65	0.693926	-0.477144
4490	4875	t2d	REACTOME_SIGNALING_BY_FGFR2_IN_DISEASE	42	0.394093	-0.477342
4491	1796	t2d	VANTVEER_BREAST_CANCER_ESR1_UP	136	1.02953	-0.477842
4492	3720	t2d	FIGUEROA_AML_METHYLATION_CLUSTER_2_UP	47	0.529702	-0.477874
4493	4197	t2d	KENNY_CTNNB1_TARGETS_UP	47	0.473	-0.477983
4494	3121	t2d	BRUNO_HEMATOPOIESIS	60	0.614394	-0.47812
4495	3831	t2d	JIANG_AGING_CEREBRAL_CORTEX_DN	44	0.51436	-0.478628
4496	3713	t2d	KEGG_NON_SMALL_CELL_LUNG_CANCER	52	0.530936	-0.478713
4497	3749	t2d	NADERI_BREAST_CANCER_PROGNOSIS_UP	48	0.525423	-0.478781
4498	3416	t2d	KEGG_AMYOTROPHIC_LATERAL_SCLEROSIS_ALS	52	0.573025	-0.478788
4499	3776	t2d	ROVERSI_GLIOMA_LOH_REGIONS	44	0.522325	-0.479079
4500	5595	t2d	CHANDRAN_METASTASIS_TOP50_DN	37	0.272209	-0.47919
4501	5745	t2d	VANTVEER_BREAST_CANCER_BRCA1_DN	37	0.220091	-0.479348
4502	4853	t2d	KEGG_AMINO_SUGAR_AND_NUCLEOTIDE_SUGAR_METABOLISM	40	0.396114	-0.479514
4503	4497	t2d	KIM_LIVER_CANCER_POOR_SURVIVAL_DN	41	0.439495	-0.479603
4504	2698	t2d	GUO_HEX_TARGETS_DN	62	0.678908	-0.479632
4505	4923	t2d	WP_INTERLEUKIN_1_IL_1_STRUCTURAL_PATHWAY	43	0.389293	-0.479685
4506	2884	t2d	LEE_LIVER_CANCER_E2F1_UP	60	0.648063	-0.479889
4507	5076	t2d	REACTOME_RNA_POLYMERASE_III_TRANSCRIPTION	41	0.368364	-0.479906
4508	3450	t2d	WP_RANKL_RANK_SIGNALING_PATHWAY	48	0.568053	-0.479931
4509	2766	t2d	SANSOM_WNT_PATHWAY_REQUIRE_MYC	60	0.667321	-0.479997
4510	4196	t2d	MCDOWELL_ACUTE_LUNG_INJURY_UP	43	0.473242	-0.480011
4511	4484	t2d	APPIERTO_RESPONSE_TO_FENRETINIDE_DN	43	0.441899	-0.480195
4512	5226	t2d	RASHI_RESPONSE_TO_IONIZING_RADIATION_1	35	0.345748	-0.480265
4513	5339	t2d	GYORFFY_DOXORUBICIN_RESISTANCE	35	0.328418	-0.480292
4514	5413	t2d	REACTOME_EPHB_MEDIATED_FORWARD_SIGNALING	41	0.313426	-0.480435
4515	4687	t2d	STREICHER_LSM1_TARGETS_UP	39	0.413739	-0.480445
4516	2738	t2d	KEGG_GLIOMA	63	0.672965	-0.480688
4517	5628	t2d	BIOCARTA_P38MAPK_PATHWAY	35	0.262283	-0.480758
4518	3622	t2d	WP_PLURIPOTENT_STEM_CELL_DIFFERENTIATION_PATHWAY	48	0.543573	-0.480874
4519	4518	t2d	LI_WILMS_TUMOR_VS_FETAL_KIDNEY_2_DN	46	0.437194	-0.481009
4520	3157	t2d	WP_15Q11Q13_COPY_NUMBER_VARIATION	54	0.608369	-0.482087
4521	2218	t2d	FERREIRA_EWINGS_SARCOMA_UNSTABLE_VS_STABLE_DN	87	0.81917	-0.482173
4522	1985	t2d	CERVERA_SDHB_TARGETS_1_UP	110	0.915075	-0.482544
4523	2407	t2d	WP_NF1_COPY_NUMBER_VARIATION_SYNDROME	75	0.758284	-0.482548
4524	4412	t2d	REACTOME_TRANSCRIPTIONAL_REGULATION_BY_SMALL_RNAS	45	0.449486	-0.482727
4525	3229	t2d	PID_P75_NTR_PATHWAY	60	0.598237	-0.482779
4526	1952	t2d	ACOSTA_PROLIFERATION_INDEPENDENT_MYC_TARGETS_DN	106	0.931485	-0.482825
4527	2748	t2d	LINDSTEDT_DENDRITIC_CELL_MATURATION_D	60	0.671139	-0.483092
4528	4600	t2d	WP_MECHANOREGULATION_AND_PATHOLOGY_OF_YAP_TAZ_VIA_HIPPO_AND_NON_HIPPO_MECHANISMS	43	0.427059	-0.483356
4529	5116	t2d	PID_INTEGRIN3_PATHWAY	37	0.362946	-0.483404
4530	3469	t2d	REACTOME_TRANSLATION_OF_SARS_COV_2_STRUCTURAL_PROTEINS	55	0.564542	-0.483727
4531	3387	t2d	KEGG_CYTOSOLIC_DNA_SENSING_PATHWAY	52	0.577575	-0.483886
4532	4317	t2d	WP_COPPER_HOMEOSTASIS	49	0.459924	-0.484131
4533	4615	t2d	BEGUM_TARGETS_OF_PAX3_FOXO1_FUSION_DN	45	0.424564	-0.484136
4534	4693	t2d	DELACROIX_RAR_TARGETS_UP	44	0.413228	-0.484165
4535	5325	t2d	REACTOME_ACTIVATION_OF_GENE_EXPRESSION_BY_SREBF_SREBP	41	0.330263	-0.484269
4536	5254	t2d	TOMLINS_PROSTATE_CANCER_UP	36	0.340819	-0.484297
4537	4523	t2d	REACTOME_SUMOYLATION_OF_TRANSCRIPTION_COFACTORS	42	0.436737	-0.484306
4538	4625	t2d	MA_MYELOID_DIFFERENTIATION_DN	41	0.423342	-0.48446
4539	2171	t2d	BONCI_TARGETS_OF_MIR15A_AND_MIR16_1	90	0.838191	-0.484534
4540	3847	t2d	KEGG_ARGININE_AND_PROLINE_METABOLISM	46	0.512823	-0.484584
4541	4968	t2d	TSENG_ADIPOGENIC_POTENTIAL_DN	40	0.38399	-0.484722
4542	4949	t2d	BOYAULT_LIVER_CANCER_SUBCLASS_G12_UP	38	0.38604	-0.484815
4543	2782	t2d	ENGELMANN_CANCER_PROGENITORS_DN	63	0.664778	-0.484979
4544	2744	t2d	SESTO_RESPONSE_TO_UV_C1	68	0.671646	-0.485076
4545	4957	t2d	STOSSI_RESPONSE_TO_ESTRADIOL	38	0.385236	-0.485166
4546	3910	t2d	NAKAMURA_METASTASIS	44	0.504211	-0.485459
4547	1459	t2d	OSMAN_BLADDER_CANCER_DN	350	1.38128	-0.485534
4548	5440	t2d	VANHARANTA_UTERINE_FIBROID_WITH_7Q_DELETION_DN	35	0.308927	-0.48557
4549	2682	t2d	MCMURRAY_TP53_HRAS_COOPERATION_RESPONSE_DN	64	0.681773	-0.485644
4550	5429	t2d	REACTOME_MTOR_SIGNALLING	40	0.311061	-0.486061
4551	4314	t2d	REACTOME_RND1_GTPASE_CYCLE	40	0.46045	-0.486101
4552	3533	t2d	WP_APOPTOSIS_RELATED_NETWORK_DUE_TO_ALTERED_NOTCH3_IN_OVARIAN_CANCER	52	0.556681	-0.486267
4553	5614	t2d	PID_ERBB1_RECEPTOR_PROXIMAL_PATHWAY	34	0.265755	-0.486531
4554	5229	t2d	JOHANSSON_BRAIN_CANCER_EARLY_VS_LATE_DN	42	0.345231	-0.486606
4555	4589	t2d	ASTON_MAJOR_DEPRESSIVE_DISORDER_UP	43	0.428446	-0.486676
4556	4527	t2d	PID_CXCR3_PATHWAY	41	0.436333	-0.486755
4557	2296	t2d	PEDERSEN_TARGETS_OF_611CTF_ISOFORM_OF_ERBB2	68	0.792604	-0.486927
4558	3262	t2d	KEGG_MTOR_SIGNALING_PATHWAY	48	0.593225	-0.486938
4559	4088	t2d	BENITEZ_GBM_PROTEASOME_INHIBITION_RESPONSE	45	0.483466	-0.48746
4560	3782	t2d	MCCLUNG_DELTA_FOSB_TARGETS_8WK	45	0.521795	-0.487489
4561	3373	t2d	JECHLINGER_EPITHELIAL_TO_MESENCHYMAL_TRANSITION_DN	59	0.579348	-0.487609
4562	4148	t2d	WP_HEART_DEVELOPMENT	44	0.478583	-0.487736
4563	5194	t2d	JIANG_TIP30_TARGETS_UP	42	0.350347	-0.487738
4564	1954	t2d	REACTOME_TRNA_PROCESSING	96	0.929273	-0.487932
4565	3335	t2d	WP_10Q22Q23_COPY_NUMBER_VARIATION	54	0.584485	-0.487943
4566	4241	t2d	SMITH_LIVER_CANCER	44	0.469099	-0.487958
4567	5351	t2d	HARRIS_BRAIN_CANCER_PROGENITORS	38	0.325136	-0.488167
4568	2842	t2d	REACTOME_GAMMA_CARBOXYLATION_HYPUSINYLATION_HYDROXYLATION_AND_ARYLSULFATASE_ACTIVATION	52	0.654223	-0.488421
4569	3632	t2d	JIANG_HYPOXIA_CANCER	55	0.542811	-0.488842
4570	2420	t2d	BAE_BRCA1_TARGETS_UP	60	0.754341	-0.489001
4571	2918	t2d	WEIGEL_OXIDATIVE_STRESS_BY_HNE_AND_TBH	59	0.642906	-0.489138
4572	1407	t2d	KRIEG_HYPOXIA_NOT_VIA_KDM3A	658	1.45001	-0.489425
4573	4302	t2d	REACTOME_SIGNALING_BY_RETINOIC_ACID	40	0.461358	-0.489578
4574	5516	t2d	PID_BMP_PATHWAY	39	0.29177	-0.489702
4575	5426	t2d	MATZUK_SPERMATID_DIFFERENTIATION	36	0.311483	-0.489918
4576	4018	t2d	KYNG_DNA_DAMAGE_BY_UV	51	0.491351	-0.489947
4577	2774	t2d	REACTOME_COPII_MEDIATED_VESICLE_TRANSPORT	65	0.666046	-0.490472
4578	3161	t2d	COLDREN_GEFITINIB_RESISTANCE_UP	72	0.607476	-0.490477
4579	2948	t2d	REACTOME_HDR_THROUGH_HOMOLOGOUS_RECOMBINATION_HRR	66	0.637971	-0.490656
4580	3564	t2d	KEGG_HEDGEHOG_SIGNALING_PATHWAY	55	0.551905	-0.4907
4581	3102	t2d	BYSTRYKH_HEMATOPOIESIS_STEM_CELL_AND_BRAIN_QTL_CIS	61	0.617046	-0.490871
4582	5602	t2d	AMIT_EGF_RESPONSE_60_MCF10A	34	0.269433	-0.490908
4583	3372	t2d	KIM_GERMINAL_CENTER_T_HELPER_UP	55	0.579363	-0.491035
4584	5087	t2d	KLEIN_PRIMARY_EFFUSION_LYMPHOMA_UP	46	0.366732	-0.492221
4585	5541	t2d	KEGG_MEDICUS_VARIANT_MUTATION_CAUSED_ABERRANT_SOD1_TO_26S_PROTEASOME_MEDIATED_PROTEIN_DEGRADATION	38	0.285994	-0.4923
4586	3662	t2d	WP_8P23_1_COPY_NUMBER_VARIATION_SYNDROME	50	0.538804	-0.492392
4587	4039	t2d	WHITFIELD_CELL_CYCLE_LITERATURE	44	0.489721	-0.492724
4588	4857	t2d	NOUSHMEHR_GBM_SILENCED_BY_METHYLATION	45	0.395791	-0.4928
4589	3268	t2d	NABA_MATRISOME_PRIMARY_METASTATIC_COLORECTAL_TUMOR	52	0.592491	-0.493257
4590	2410	t2d	SCHUHMACHER_MYC_TARGETS_UP	74	0.756998	-0.493273
4591	4999	t2d	AMIT_EGF_RESPONSE_40_HELA	42	0.379311	-0.493397
4592	5148	t2d	MIKKELSEN_MEF_ICP_WITH_H3K4ME3_AND_H3K27ME3	37	0.357716	-0.493439
4593	2977	t2d	LINDVALL_IMMORTALIZED_BY_TERT_UP	62	0.634263	-0.493529
4594	5184	t2d	CHUNG_BLISTER_CYTOTOXICITY_DN	39	0.352161	-0.494231
4595	5663	t2d	KEGG_MEDICUS_VARIANT_MUTATION_INACTIVATED_VCP_TO_26S_PROTEASOME_MEDIATED_PROTEIN_DEGRADATION	37	0.251034	-0.494285
4596	3970	t2d	BIOCARTA_NFAT_PATHWAY	51	0.495887	-0.49444
4597	4571	t2d	ZHAN_MULTIPLE_MYELOMA_CD1_VS_CD2_DN	49	0.430523	-0.494542
4598	4665	t2d	PID_IFNG_PATHWAY	40	0.416691	-0.494551
4599	2102	t2d	VANTVEER_BREAST_CANCER_METASTASIS_DN	98	0.866541	-0.494557
4600	2270	t2d	YAO_TEMPORAL_RESPONSE_TO_PROGESTERONE_CLUSTER_6	71	0.80226	-0.494846
4601	2629	t2d	LEE_LIVER_CANCER_MYC_E2F1_DN	60	0.696802	-0.495339
4602	5049	t2d	AIYAR_COBRA1_TARGETS_UP	36	0.37141	-0.49593
4603	4421	t2d	BIOCARTA_TCR_PATHWAY	43	0.448756	-0.496123
4604	4033	t2d	WP_VITAMIN_A_AND_CAROTENOID_METABOLISM	41	0.490258	-0.496415
4605	4783	t2d	WP_NEPHROTIC_SYNDROME	42	0.404052	-0.496554
4606	5261	t2d	BURTON_ADIPOGENESIS_PEAK_AT_2HR	42	0.340381	-0.497075
4607	4970	t2d	VANTVEER_BREAST_CANCER_METASTASIS_UP	42	0.383673	-0.497299
4608	3684	t2d	PRAMOONJAGO_SOX4_TARGETS_UP	50	0.535065	-0.497478
4609	4702	t2d	WP_SYNAPTIC_VESICLE_PATHWAY	48	0.412594	-0.497615
4610	2277	t2d	REACTOME_CLASS_B_2_SECRETIN_FAMILY_RECEPTORS	90	0.800451	-0.497621
4611	5259	t2d	NABA_COLLAGENS	41	0.340388	-0.497766
4612	2360	t2d	GAVIN_FOXP3_TARGETS_CLUSTER_P2	74	0.772444	-0.498047
4613	4372	t2d	SOTIRIOU_BREAST_CANCER_GRADE_1_VS_3_DN	48	0.453719	-0.498238
4614	4208	t2d	WP_ENERGY_METABOLISM	47	0.471826	-0.498251
4615	2427	t2d	REACTOME_SELECTIVE_AUTOPHAGY	74	0.752917	-0.498309
4616	4565	t2d	ROESSLER_LIVER_CANCER_METASTASIS_DN	46	0.431635	-0.498452
4617	5119	t2d	BROWNE_HCMV_INFECTION_8HR_DN	41	0.36183	-0.499551
4618	5176	t2d	LUI_THYROID_CANCER_PAX8_PPARG_DN	43	0.353149	-0.499568
4619	4944	t2d	BUFFA_HYPOXIA_METAGENE	45	0.386242	-0.499664
4620	5503	t2d	IKEDA_MIR133_TARGETS_UP	40	0.294299	-0.499723
4621	5851	t2d	MIKKELSEN_MCV6_ICP_WITH_H3K4ME3_AND_H3K27ME3	30	0.135167	-0.499803
4622	3935	t2d	FLECHNER_PBL_KIDNEY_TRANSPLANT_REJECTED_VS_OK_DN	48	0.50102	-0.499849
4623	3324	t2d	GALE_APL_WITH_FLT3_MUTATED_UP	55	0.585834	-0.499854
4624	5711	t2d	PID_RAC1_REG_PATHWAY	36	0.232189	-0.499904
4625	5535	t2d	BOYAULT_LIVER_CANCER_SUBCLASS_G123_UP	43	0.286756	-0.500225
4626	5195	t2d	HOFMANN_CELL_LYMPHOMA_DN	37	0.350165	-0.500538
4627	2540	t2d	REACTOME_AURKA_ACTIVATION_BY_TPX2	67	0.718054	-0.500861
4628	4827	t2d	REACTOME_INTERLEUKIN_10_SIGNALING	44	0.399463	-0.500889
4629	3856	t2d	REACTOME_SIGNALING_BY_EGFR	49	0.511771	-0.501026
4630	5659	t2d	SHIN_B_CELL_LYMPHOMA_CLUSTER_8	36	0.251525	-0.501251
4631	3928	t2d	ZHENG_IL22_SIGNALING_UP	53	0.501862	-0.501398
4632	5260	t2d	REACTOME_COLLAGEN_CHAIN_TRIMERIZATION	41	0.340388	-0.501454
4633	4309	t2d	REACTOME_NR1H2_AND_NR1H3_MEDIATED_SIGNALING	46	0.460719	-0.501956
4634	4770	t2d	PID_ILK_PATHWAY	44	0.405724	-0.502433
4635	5313	t2d	NAKAMURA_METASTASIS_MODEL_DN	41	0.332167	-0.502637
4636	2583	t2d	TCGA_GLIOBLASTOMA_COPY_NUMBER_UP	67	0.707062	-0.502785
4637	3150	t2d	PID_INTEGRIN1_PATHWAY	64	0.609028	-0.50283
4638	2491	t2d	REACTOME_PI_METABOLISM	76	0.730942	-0.502854
4639	2361	t2d	KEGG_PROGESTERONE_MEDIATED_OOCYTE_MATURATION	79	0.771719	-0.502916
4640	4128	t2d	WP_IL_4_SIGNALING_PATHWAY	46	0.480212	-0.502934
4641	4773	t2d	DAUER_STAT3_TARGETS_UP	46	0.405256	-0.502982
4642	3138	t2d	SHEDDEN_LUNG_CANCER_GOOD_SURVIVAL_A5	63	0.612341	-0.503198
4643	4222	t2d	WP_NETRIN_UNC5B_SIGNALING_PATHWAY	49	0.470477	-0.503633
4644	3304	t2d	WP_AMP_ACTIVATED_PROTEIN_KINASE_SIGNALING	66	0.58837	-0.503758
4645	2963	t2d	KAUFFMANN_MELANOMA_RELAPSE_UP	60	0.635709	-0.503808
4646	4746	t2d	PID_TCPTP_PATHWAY	41	0.408656	-0.503876
4647	2593	t2d	REACTOME_RNA_POLYMERASE_II_TRANSCRIPTION_TERMINATION	63	0.704734	-0.503885
4648	1402	t2d	MARTINEZ_TP53_TARGETS_UP	570	1.45897	-0.504219
4649	5669	t2d	WP_PDGF_PATHWAY	38	0.248784	-0.504247
4650	2769	t2d	BREDEMEYER_RAG_SIGNALING_NOT_VIA_ATM_UP	60	0.666802	-0.504508
4651	5373	t2d	GOBERT_CORE_OLIGODENDROCYTE_DIFFERENTIATION	40	0.321324	-0.504701
4652	3960	t2d	BLANCO_MELO_COVID19_BRONCHIAL_EPITHELIAL_CELLS_SARS_COV_2_INFECTION_DN	50	0.497411	-0.504848
4653	2501	t2d	MIKKELSEN_MCV6_ICP_WITH_H3K27ME3	74	0.728048	-0.505057
4654	3183	t2d	REACTOME_NUCLEAR_EVENTS_KINASE_AND_TRANSCRIPTION_FACTOR_ACTIVATION	59	0.604322	-0.505182
4655	5018	t2d	LIANG_SILENCED_BY_METHYLATION_2	46	0.376819	-0.505199
4656	3425	t2d	MODY_HIPPOCAMPUS_POSTNATAL	54	0.572139	-0.505225
4657	5691	t2d	REACTOME_SIGNALING_BY_FGFR1_IN_DISEASE	37	0.237536	-0.505236
4658	5063	t2d	WP_COMMON_PATHWAYS_UNDERLYING_DRUG_ADDICTION	38	0.3696	-0.505544
4659	4129	t2d	REACTOME_SUMOYLATION_OF_RNA_BINDING_PROTEINS	45	0.4802	-0.506195
4660	4598	t2d	WESTON_VEGFA_TARGETS_6HR	46	0.42719	-0.506225
4661	1403	t2d	NUYTTEN_NIPP1_TARGETS_UP	666	1.45834	-0.506297
4662	3338	t2d	REACTOME_GOLGI_ASSOCIATED_VESICLE_BIOGENESIS	51	0.583664	-0.506673
4663	4709	t2d	JAZAERI_BREAST_CANCER_BRCA1_VS_BRCA2_UP	45	0.411911	-0.506883
4664	3661	t2d	PID_HDAC_CLASSI_PATHWAY	61	0.538988	-0.507414
4665	3319	t2d	OUELLET_CULTURED_OVARIAN_CANCER_INVASIVE_VS_LMP_UP	63	0.586398	-0.508317
4666	3116	t2d	WP_FERROPTOSIS	60	0.615518	-0.508577
4667	3123	t2d	KEGG_RETINOL_METABOLISM	59	0.614286	-0.508645
4668	4753	t2d	REACTOME_NETRIN_1_SIGNALING	48	0.407973	-0.508866
4669	4445	t2d	REACTOME_DNA_DAMAGE_BYPASS	45	0.446846	-0.508962
4670	3646	t2d	REACTOME_MATERNAL_TO_ZYGOTIC_TRANSITION_MZT	58	0.541046	-0.508999
4671	5038	t2d	PID_RHOA_REG_PATHWAY	42	0.373471	-0.509387
4672	3852	t2d	DELASERNA_MYOD_TARGETS_DN	48	0.512034	-0.509412
4673	3228	t2d	LANDIS_ERBB2_BREAST_PRENEOPLASTIC_DN	55	0.598346	-0.509499
4674	1766	t2d	WP_NONALCOHOLIC_FATTY_LIVER_DISEASE	140	1.0511	-0.509551
4675	5166	t2d	PID_CERAMIDE_PATHWAY	43	0.354889	-0.510104
4676	1736	t2d	RAY_TUMORIGENESIS_BY_ERBB2_CDC25A_UP	179	1.07789	-0.510241
4677	5407	t2d	TURASHVILI_BREAST_DUCTAL_CARCINOMA_VS_DUCTAL_NORMAL_UP	42	0.314181	-0.510316
4678	5587	t2d	WP_THYMIC_STROMAL_LYMPHOPOIETIN_TSLP_SIGNALING_PATHWAY	37	0.274202	-0.510638
4679	3486	t2d	PID_IL4_2PATHWAY	56	0.562881	-0.511218
4680	4890	t2d	BIOCARTA_KERATINOCYTE_PATHWAY	45	0.392172	-0.511221
4681	4646	t2d	PID_AJDISS_2PATHWAY	47	0.419947	-0.511329
4682	5243	t2d	WP_MICROTUBULE_CYTOSKELETON_REGULATION	46	0.342322	-0.511416
4683	2952	t2d	GRABARCZYK_BCL11B_TARGETS_UP	68	0.637542	-0.511431
4684	3205	t2d	LEE_LIVER_CANCER_ACOX1_DN	62	0.601399	-0.511566
4685	3477	t2d	MIKKELSEN_ES_HCP_WITH_H3_UNMETHYLATED	54	0.563751	-0.511606
4686	5228	t2d	GU_PDEF_TARGETS_DN	39	0.345661	-0.511662
4687	4479	t2d	WP_ARYL_HYDROCARBON_RECEPTOR_PATHWAY_WP2586	46	0.442185	-0.511723
4688	4455	t2d	ROY_WOUND_BLOOD_VESSEL_UP	45	0.445577	-0.511908
4689	4679	t2d	WP_15Q25_COPY_NUMBER_VARIATION	43	0.414632	-0.51228
4690	2928	t2d	HUANG_DASATINIB_RESISTANCE_DN	65	0.640925	-0.512312
4691	5762	t2d	WP_OVERVIEW_OF_INTERFERONS_MEDIATED_SIGNALING_PATHWAY	36	0.215187	-0.512429
4692	3521	t2d	BURTON_ADIPOGENESIS_PEAK_AT_0HR	58	0.558129	-0.512445
4693	5729	t2d	CHESLER_BRAIN_HIGHEST_GENETIC_VARIANCE	33	0.224304	-0.512561
4694	3213	t2d	REACTOME_GLYCOLYSIS	70	0.600563	-0.512773
4695	2817	t2d	KEGG_CHRONIC_MYELOID_LEUKEMIA	70	0.658827	-0.513138
4696	4978	t2d	WP_EXERCISE_INDUCED_CIRCADIAN_REGULATION	44	0.381538	-0.513433
4697	4850	t2d	PID_ANGIOPOIETIN_RECEPTOR_PATHWAY	47	0.396362	-0.513465
4698	5532	t2d	LASTOWSKA_COAMPLIFIED_WITH_MYCN	35	0.287605	-0.51349
4699	2715	t2d	MIKKELSEN_IPS_HCP_WITH_H3_UNMETHYLATED	74	0.676809	-0.513499
4700	2997	t2d	HOFFMANN_PRE_BI_TO_LARGE_PRE_BII_LYMPHOCYTE_DN	71	0.630914	-0.513656
4701	3134	t2d	SESTO_RESPONSE_TO_UV_C7	65	0.612576	-0.513819
4702	5408	t2d	KRASNOSELSKAYA_ILF3_TARGETS_DN	43	0.314148	-0.514365
4703	5723	t2d	WP_SPLICING_FACTOR_NOVA_REGULATED_SYNAPTIC_PROTEINS	41	0.226103	-0.514978
4704	4738	t2d	RICKMAN_HEAD_AND_NECK_CANCER_F	50	0.409136	-0.515283
4705	3881	t2d	WP_NOVEL_INTRACELLULAR_COMPONENTS_OF_RIG_I_LIKE_RECEPTOR_PATHWAY	52	0.508158	-0.515295
4706	4861	t2d	NAKAMURA_CANCER_MICROENVIRONMENT_DN	40	0.395528	-0.515347
4707	4974	t2d	PID_TXA2PATHWAY	52	0.382823	-0.515941
4708	3832	t2d	PID_KIT_PATHWAY	52	0.514194	-0.515988
4709	5572	t2d	ZHAN_MULTIPLE_MYELOMA_CD2_UP	43	0.277767	-0.51618
4710	1636	t2d	MCBRYAN_PUBERTAL_BREAST_3_4WK_UP	194	1.1786	-0.516338
4711	3844	t2d	ROVERSI_GLIOMA_COPY_NUMBER_DN	51	0.513144	-0.516665
4712	5750	t2d	REACTOME_INTERLEUKIN_2_FAMILY_SIGNALING	39	0.218858	-0.517515
4713	4544	t2d	PID_ERBB2_ERBB3_PATHWAY	43	0.433645	-0.51768
4714	2683	t2d	WP_STEROL_REGULATORY_ELEMENT_BINDING_PROTEINS_SREBP_SIGNALING	68	0.681701	-0.517722
4715	3158	t2d	REACTOME_NUCLEOTIDE_BINDING_DOMAIN_LEUCINE_RICH_REPEAT_CONTAINING_RECEPTOR_NLR_SIGNALING_PATHWAYS	53	0.608155	-0.517922
4716	3883	t2d	KUMAR_AUTOPHAGY_NETWORK	60	0.508017	-0.518238
4717	3806	t2d	MEBARKI_HCC_PROGENITOR_WNT_DN_BLOCKED_BY_FZD8CRD	53	0.517922	-0.518442
4718	5755	t2d	WIERENGA_PML_INTERACTOME	37	0.217861	-0.518513
4719	3242	t2d	REACTOME_TELOMERE_MAINTENANCE	60	0.596026	-0.518688
4720	4323	t2d	ZHAN_MULTIPLE_MYELOMA_PR_DN	47	0.459063	-0.519179
4721	4800	t2d	BOYAULT_LIVER_CANCER_SUBCLASS_G123_DN	46	0.401913	-0.519558
4722	5206	t2d	WP_KIT_RECEPTOR_SIGNALING_PATHWAY	50	0.348088	-0.52014
4723	3235	t2d	LIN_NPAS4_TARGETS_DN	64	0.597175	-0.520208
4724	5147	t2d	MORI_IMMATURE_B_LYMPHOCYTE_UP	46	0.357788	-0.520313
4725	2950	t2d	PEART_HDAC_PROLIFERATION_CLUSTER_DN	67	0.637856	-0.520887
4726	2812	t2d	MCCLUNG_COCAINE_REWARD_5D	68	0.659878	-0.520918
4727	4979	t2d	WP_TRANSLATION_FACTORS	46	0.381515	-0.521449
4728	5518	t2d	ABRAMSON_INTERACT_WITH_AIRE	39	0.289692	-0.521975
4729	5321	t2d	MARIADASON_RESPONSE_TO_BUTYRATE_SULINDAC_6	41	0.33114	-0.522104
4730	4426	t2d	KEGG_DRUG_METABOLISM_OTHER_ENZYMES	49	0.448404	-0.52218
4731	5068	t2d	LINDGREN_BLADDER_CANCER_HIGH_RECURRENCE	45	0.369017	-0.522353
4732	4936	t2d	PID_A6B1_A6B4_INTEGRIN_PATHWAY	46	0.387653	-0.522441
4733	4029	t2d	CROMER_TUMORIGENESIS_UP	53	0.490748	-0.522902
4734	5767	t2d	HAN_JNK_SINGALING_DN	38	0.210142	-0.522958
4735	5244	t2d	ZHAN_MULTIPLE_MYELOMA_MF_UP	42	0.342174	-0.523085
4736	2972	t2d	KEGG_PEROXISOME	76	0.634454	-0.52316
4737	4159	t2d	REACTOME_INTRAFLAGELLAR_TRANSPORT	46	0.477425	-0.523329
4738	5175	t2d	WP_IL_3_SIGNALING_PATHWAY	46	0.353195	-0.523583
4739	5284	t2d	PID_ECADHERIN_STABILIZATION_PATHWAY	39	0.336345	-0.523869
4740	5739	t2d	KAAB_FAILED_HEART_VENTRICLE_DN	38	0.221976	-0.524437
4741	3050	t2d	PID_ENDOTHELIN_PATHWAY	62	0.623098	-0.524483
4742	4602	t2d	PID_HEDGEHOG_GLI_PATHWAY	46	0.426578	-0.525041
4743	1573	t2d	BILD_E2F3_ONCOGENIC_SIGNATURE	221	1.24313	-0.525129
4744	3089	t2d	WP_DYRK1A_INVOLVEMENT_REGARDING_CELL_PROLIFERATION_IN_BRAIN_DEVELOPMENT	59	0.618018	-0.525711
4745	4374	t2d	WP_MET_IN_TYPE_1_PAPILLARY_RENAL_CELL_CARCINOMA	52	0.453105	-0.526186
4746	3215	t2d	REACTOME_TRANS_GOLGI_NETWORK_VESICLE_BUDDING	67	0.600143	-0.526213
4747	4747	t2d	REACTOME_GAP_JUNCTION_TRAFFICKING_AND_REGULATION	47	0.408534	-0.526259
4748	4083	t2d	WIERENGA_STAT5A_TARGETS_GROUP2	50	0.484251	-0.526629
4749	4107	t2d	LEE_LIVER_CANCER_MYC_TGFA_UP	58	0.482341	-0.526639
4750	3180	t2d	BROWNE_HCMV_INFECTION_6HR_UP	58	0.604573	-0.526646
4751	2009	t2d	CADWELL_ATG16L1_TARGETS_UP	98	0.9061	-0.526693
4752	4715	t2d	SCHAEFFER_SOX9_TARGETS_IN_PROSTATE_DEVELOPMENT_DN	44	0.411209	-0.526848
4753	1974	t2d	GLASS_IGF2BP1_CLIP_TARGETS_KNOCKDOWN_DN	107	0.920291	-0.526986
4754	4760	t2d	REACTOME_RHOJ_GTPASE_CYCLE	49	0.407186	-0.527136
4755	4793	t2d	REACTOME_HEPARAN_SULFATE_HEPARIN_HS_GAG_METABOLISM	52	0.403195	-0.52717
4756	3833	t2d	KEGG_MEDICUS_REFERENCE_MITOCHONDRIAL_COMPLEX_UCP1_IN_THERMOGENESIS	52	0.514135	-0.527288
4757	4366	t2d	WP_MARKERS_OF_KIDNEY_CELL_LINEAGE	57	0.454156	-0.527602
4758	3299	t2d	PID_LYSOPHOSPHOLIPID_PATHWAY	62	0.588793	-0.527609
4759	3655	t2d	REACTOME_TRANSCRIPTIONAL_REGULATION_BY_MECP2	58	0.539483	-0.527875
4760	1394	t2d	BENPORATH_NANOG_TARGETS	884	1.46824	-0.528191
4761	3547	t2d	WIEDERSCHAIN_TARGETS_OF_BMI1_AND_PCGF2	56	0.555068	-0.528411
4762	5367	t2d	REACTOME_NEUROTRANSMITTER_RELEASE_CYCLE	46	0.322122	-0.528983
4763	5472	t2d	KUROZUMI_RESPONSE_TO_ONCOCYTIC_VIRUS	41	0.300176	-0.529069
4764	5758	t2d	VALK_AML_CLUSTER_11	37	0.216557	-0.52916
4765	4699	t2d	WP_HEPATITIS_C_AND_HEPATOCELLULAR_CARCINOMA	48	0.412839	-0.529707
4766	4144	t2d	HUTTMANN_B_CLL_POOR_SURVIVAL_DN	55	0.478781	-0.529764
4767	4038	t2d	PLASARI_TGFB1_SIGNALING_VIA_NFIC_10HR_UP	51	0.48973	-0.529848
4768	2505	t2d	REACTOME_RAB_GEFS_EXCHANGE_GTP_FOR_GDP_ON_RABS	81	0.727496	-0.530278
4769	4550	t2d	WANG_PROSTATE_CANCER_ANDROGEN_INDEPENDENT	59	0.433027	-0.530477
4770	5204	t2d	REACTOME_TRANSCRIPTIONAL_ACTIVATION_OF_MITOCHONDRIAL_BIOGENESIS	48	0.348336	-0.530619
4771	5646	t2d	KEGG_MEDICUS_REFERENCE_26S_PROTEASOME_MEDIATED_PROTEIN_DEGRADATION	36	0.254429	-0.530786
4772	1503	t2d	CHARAFE_BREAST_CANCER_LUMINAL_VS_MESENCHYMAL_UP	403	1.32024	-0.530883
4773	1868	t2d	REACTOME_DNA_DOUBLE_STRAND_BREAK_REPAIR	128	0.980277	-0.530951
4774	2148	t2d	PID_CXCR4_PATHWAY	96	0.849206	-0.53119
4775	2729	t2d	WP_HEAD_AND_NECK_SQUAMOUS_CELL_CARCINOMA	72	0.675052	-0.531209
4776	5848	t2d	NIKOLSKY_BREAST_CANCER_1Q21_AMPLICON	33	0.138375	-0.531308
4777	3413	t2d	GENTILE_UV_LOW_DOSE_DN	58	0.573807	-0.531761
4778	5171	t2d	DAZARD_UV_RESPONSE_CLUSTER_G1	54	0.354027	-0.531762
4779	5025	t2d	WP_INTERFERON_TYPE_I_SIGNALING_PATHWAYS	52	0.375412	-0.532221
4780	1771	t2d	VERHAAK_GLIOBLASTOMA_PRONEURAL	147	1.04661	-0.532255
4781	4711	t2d	AMIT_SERUM_RESPONSE_60_MCF10A	53	0.411638	-0.532421
4782	2830	t2d	CHESLER_BRAIN_QTL_CIS	65	0.656745	-0.532591
4783	5511	t2d	HENDRICKS_SMARCA4_TARGETS_UP	50	0.292303	-0.532946
4784	5007	t2d	WP_TRANSLATION_INHIBITORS_IN_CHRONICALLY_ACTIVATED_PDGFRA_CELLS	44	0.37821	-0.533011
4785	1390	t2d	BENPORATH_MYC_MAX_TARGETS	685	1.47316	-0.533304
4786	3382	t2d	WP_16P11_2_PROXIMAL_DELETION_SYNDROME	67	0.578454	-0.533569
4787	2100	t2d	REACTOME_O_LINKED_GLYCOSYLATION	101	0.868041	-0.533948
4788	5772	t2d	MIKKELSEN_ES_HCP_WITH_H3K27ME3	38	0.208492	-0.533976
4789	1679	t2d	REACTOME_PEPTIDE_LIGAND_BINDING_RECEPTORS	189	1.12831	-0.534136
4790	2594	t2d	ROSS_AML_WITH_PML_RARA_FUSION	71	0.70453	-0.534188
4791	3329	t2d	PUIFFE_INVASION_INHIBITED_BY_ASCITES_UP	66	0.58524	-0.534523
4792	3369	t2d	LIU_COMMON_CANCER_GENES	58	0.579797	-0.534646
4793	3514	t2d	AMIT_EGF_RESPONSE_120_HELA	61	0.559498	-0.53471
4794	5197	t2d	SESTO_RESPONSE_TO_UV_C2	50	0.349689	-0.53488
4795	4503	t2d	REACTOME_NUCLEAR_RECEPTOR_TRANSCRIPTION_PATHWAY	50	0.439031	-0.535203
4796	5627	t2d	REACTOME_INTERLEUKIN_3_INTERLEUKIN_5_AND_GM_CSF_SIGNALING	44	0.262332	-0.535222
4797	1471	t2d	WP_VEGFA_VEGFR2_SIGNALING	407	1.36546	-0.535371
4798	4880	t2d	YAMASHITA_LIVER_CANCER_WITH_EPCAM_UP	50	0.393453	-0.535444
4799	4318	t2d	BIOCARTA_HIVNEF_PATHWAY	54	0.459893	-0.535685
4800	3030	t2d	DANG_REGULATED_BY_MYC_UP	66	0.625973	-0.53572
4801	4879	t2d	BOYAULT_LIVER_CANCER_SUBCLASS_G3_DN	49	0.393543	-0.536376
4802	2929	t2d	PHONG_TNF_TARGETS_UP	61	0.640795	-0.536561
4803	2874	t2d	KEGG_SMALL_CELL_LUNG_CANCER	79	0.649615	-0.536743
4804	5540	t2d	ULE_SPLICING_VIA_NOVA2	42	0.28603	-0.537159
4805	1520	t2d	ZHOU_INFLAMMATORY_RESPONSE_LIVE_UP	385	1.30108	-0.537268
4806	3952	t2d	HOWLIN_PUBERTAL_MAMMARY_GLAND	61	0.498474	-0.538203
4807	4305	t2d	WP_IL_1_SIGNALING_PATHWAY	49	0.461017	-0.538335
4808	5790	t2d	PID_EPHB_FWD_PATHWAY	39	0.199856	-0.538516
4809	3815	t2d	LIN_APC_TARGETS	63	0.516336	-0.538768
4810	2994	t2d	TAYLOR_METHYLATED_IN_ACUTE_LYMPHOBLASTIC_LEUKEMIA	68	0.631834	-0.538864
4811	4310	t2d	NAGASHIMA_EGF_SIGNALING_UP	54	0.460618	-0.538933
4812	4265	t2d	GARGALOVIC_RESPONSE_TO_OXIDIZED_PHOSPHOLIPIDS_BLUE_DN	58	0.46551	-0.539527
4813	4980	t2d	REACTOME_SIGNALING_BY_NOTCH1_PEST_DOMAIN_MUTANTS_IN_CANCER	54	0.381459	-0.539571
4814	1694	t2d	MANNE_COVID19_COMBINED_COHORT_VS_HEALTHY_DONOR_PLATELETS_UP	165	1.1124	-0.539958
4815	4662	t2d	REACTOME_ION_TRANSPORT_BY_P_TYPE_ATPASES	51	0.417206	-0.540143
4816	3645	t2d	PID_HIF1_TFPATHWAY	65	0.541064	-0.540269
4817	2667	t2d	PID_MYC_ACTIV_PATHWAY	77	0.686033	-0.540434
4818	3069	t2d	WP_JOUBERT_SYNDROME	69	0.621377	-0.540462
4819	2280	t2d	DAZARD_RESPONSE_TO_UV_SCC_UP	86	0.797363	-0.540523
4820	5632	t2d	REACTOME_SIGNALING_BY_SCF_KIT	42	0.261787	-0.540606
4821	3274	t2d	RADMACHER_AML_PROGNOSIS	69	0.592207	-0.540696
4822	5241	t2d	REACTOME_COPI_INDEPENDENT_GOLGI_TO_ER_RETROGRADE_TRAFFIC	50	0.342627	-0.54072
4823	2373	t2d	SCHUETZ_BREAST_CANCER_DUCTAL_INVASIVE_DN	80	0.768771	-0.540779
4824	4610	t2d	WILCOX_RESPONSE_TO_PROGESTERONE_DN	56	0.425415	-0.540808
4825	3527	t2d	SETLUR_PROSTATE_CANCER_TMPRSS2_ERG_FUSION_UP	65	0.557799	-0.540946
4826	4891	t2d	ISSAEVA_MLL2_TARGETS	51	0.392077	-0.541271
4827	3005	t2d	KEGG_MELANOMA	67	0.629345	-0.541811
4828	2473	t2d	MATTIOLI_MGUS_VS_PCL	91	0.738263	-0.542068
4829	5308	t2d	PID_IL6_7_PATHWAY	46	0.333123	-0.542757
4830	2695	t2d	ZHAN_MULTIPLE_MYELOMA_CD1_AND_CD2_UP	79	0.679594	-0.542785
4831	4254	t2d	BYSTROEM_CORRELATED_WITH_IL5_DN	56	0.466857	-0.542904
4832	2907	t2d	REACTOME_ONCOGENIC_MAPK_SIGNALING	76	0.645325	-0.54348
4833	5381	t2d	REACTOME_SIGNALING_BY_NOTCH3	48	0.320355	-0.543585
4834	4545	t2d	FLOTHO_PEDIATRIC_ALL_THERAPY_RESPONSE_UP	51	0.433626	-0.543813
4835	5167	t2d	ROSS_AML_WITH_CBFB_MYH11_FUSION	47	0.354271	-0.543927
4836	3788	t2d	REACTOME_SIGNALING_BY_BRAF_AND_RAF1_FUSIONS	61	0.520363	-0.544534
4837	5638	t2d	PID_THROMBIN_PAR1_PATHWAY	42	0.258726	-0.544767
4838	5455	t2d	WP_IL6_SIGNALING_PATHWAY	41	0.304898	-0.544982
4839	2891	t2d	SMID_BREAST_CANCER_LUMINAL_A_UP	78	0.64758	-0.54511
4840	3515	t2d	REACTOME_REGULATION_OF_PTEN_GENE_TRANSCRIPTION	59	0.559267	-0.545567
4841	3539	t2d	SEITZ_NEOPLASTIC_TRANSFORMATION_BY_8P_DELETION_UP	67	0.555555	-0.545724
4842	4905	t2d	NAKAMURA_ADIPOGENESIS_EARLY_UP	56	0.390618	-0.545871
4843	2202	t2d	HOOI_ST7_TARGETS_DN	96	0.825444	-0.546159
4844	5286	t2d	PEART_HDAC_PROLIFERATION_CLUSTER_UP	51	0.336199	-0.546434
4845	2646	t2d	WP_ACUTE_VIRAL_MYOCARDITIS	83	0.691832	-0.546619
4846	4573	t2d	LEE_LIVER_CANCER_MYC_UP	50	0.430269	-0.546634
4847	3989	t2d	PID_FGF_PATHWAY	55	0.494	-0.546764
4848	2663	t2d	KONDO_PROSTATE_CANCER_HCP_WITH_H3K27ME3	86	0.687331	-0.546968
4849	1829	t2d	REACTOME_METABOLISM_OF_STEROIDS	146	1.00603	-0.547662
4850	5128	t2d	WORSCHECH_TUMOR_REJECTION_UP	57	0.360452	-0.547982
4851	3297	t2d	ROSS_AML_OF_FAB_M7_TYPE	65	0.588852	-0.548109
4852	2795	t2d	REACTOME_RECRUITMENT_OF_MITOTIC_CENTROSOME_PROTEINS_AND_COMPLEXES	76	0.663518	-0.548235
4853	4737	t2d	PID_IL2_1PATHWAY	54	0.40919	-0.548301
4854	1963	t2d	XU_GH1_AUTOCRINE_TARGETS_DN	116	0.924476	-0.548544
4855	2194	t2d	REACTOME_COPI_DEPENDENT_GOLGI_TO_ER_RETROGRADE_TRAFFIC	95	0.827299	-0.548559
4856	4752	t2d	PAPASPYRIDONOS_UNSTABLE_ATEROSCLEROTIC_PLAQUE_UP	52	0.408027	-0.54865
4857	2762	t2d	REACTOME_RECRUITMENT_OF_NUMA_TO_MITOTIC_CENTROSOMES	87	0.667747	-0.548667
4858	3594	t2d	REACTOME_LATE_SARS_COV_2_INFECTION_EVENTS	67	0.547924	-0.548763
4859	4063	t2d	TURASHVILI_BREAST_DUCTAL_CARCINOMA_VS_LOBULAR_NORMAL_DN	61	0.48674	-0.548781
4860	5082	t2d	BECKER_TAMOXIFEN_RESISTANCE_DN	49	0.366947	-0.549163
4861	1899	t2d	IGLESIAS_E2F_TARGETS_UP	136	0.963113	-0.549398
4862	3163	t2d	KEGG_MEDICUS_REFERENCE_TRANSLATION_INITIATION	75	0.607464	-0.549698
4863	4140	t2d	KEGG_INOSITOL_PHOSPHATE_METABOLISM	53	0.479141	-0.549764
4864	2866	t2d	WP_ANDROGEN_RECEPTOR_SIGNALING_PATHWAY	80	0.650651	-0.550009
4865	4171	t2d	REACTOME_SEMAPHORIN_INTERACTIONS	61	0.476467	-0.550101
4866	3221	t2d	BURTON_ADIPOGENESIS_2	69	0.599628	-0.550883
4867	4572	t2d	HOFFMANN_LARGE_TO_SMALL_PRE_BII_LYMPHOCYTE_DN	58	0.430468	-0.550999
4868	4096	t2d	REACTOME_RHOG_GTPASE_CYCLE	68	0.482913	-0.551058
4869	1841	t2d	ZHONG_RESPONSE_TO_AZACITIDINE_AND_TSA_UP	151	0.999421	-0.551297
4870	4463	t2d	WP_PHYSICO_CHEMICAL_FEATURES_AND_TOXICITY_ASSOCIATED_PATHWAYS	63	0.444659	-0.551673
4871	4788	t2d	BOYLAN_MULTIPLE_MYELOMA_C_DN	52	0.403615	-0.551778
4872	3695	t2d	GUO_HEX_TARGETS_UP	71	0.533613	-0.552646
4873	4161	t2d	NABA_MATRISOME_HGSOC_OMENTAL_METASTASIS	55	0.47734	-0.552753
4874	1613	t2d	GRADE_COLON_AND_RECTAL_CANCER_UP	256	1.19963	-0.553009
4875	2934	t2d	REACTOME_TRANSPORT_OF_MATURE_TRANSCRIPT_TO_CYTOPLASM	77	0.640208	-0.553102
4876	2978	t2d	WALLACE_PROSTATE_CANCER_RACE_DN	77	0.634261	-0.553572
4877	4361	t2d	REACTOME_CYTOPROTECTION_BY_HMOX1	59	0.454724	-0.553708
4878	3529	t2d	REACTOME_PROTEIN_PROTEIN_INTERACTIONS_AT_SYNAPSES	77	0.557693	-0.553745
4879	4908	t2d	KOKKINAKIS_METHIONINE_DEPRIVATION_48HR_DN	57	0.390521	-0.55392
4880	3761	t2d	WP_ENDOCHONDRAL_OSSIFICATION	63	0.523811	-0.554221
4881	4935	t2d	MARSON_FOXP3_TARGETS_DN	50	0.387706	-0.554995
4882	5352	t2d	WP_ROLE_OF_HYPOXIA_ANGIOGENESIS_AND_FGF_PATHWAY_IN_OA_CHONDROCYTE_HYPERTROPHY	48	0.324986	-0.55549
4883	5655	t2d	SHIPP_DLBCL_VS_FOLLICULAR_LYMPHOMA_UP	44	0.252315	-0.555723
4884	4051	t2d	HADDAD_T_LYMPHOCYTE_AND_NK_PROGENITOR_DN	57	0.488099	-0.555854
4885	2726	t2d	REACTOME_REGULATION_OF_PLK1_ACTIVITY_AT_G2_M_TRANSITION	82	0.675116	-0.556086
4886	5728	t2d	WP_ARYL_HYDROCARBON_RECEPTOR_PATHWAY_WP2873	45	0.224682	-0.556224
4887	3682	t2d	LINDVALL_IMMORTALIZED_BY_TERT_DN	64	0.535471	-0.556805
4888	3609	t2d	BASSO_CD40_SIGNALING_DN	66	0.54595	-0.556914
4889	3165	t2d	MALONEY_RESPONSE_TO_17AAG_DN	67	0.607128	-0.557197
4890	4393	t2d	MASSARWEH_RESPONSE_TO_ESTRADIOL	59	0.451346	-0.557214
4891	5453	t2d	PID_LKB1_PATHWAY	46	0.305675	-0.557458
4892	4762	t2d	BOYAULT_LIVER_CANCER_SUBCLASS_G6_UP	59	0.406919	-0.557614
4893	5415	t2d	OSADA_ASCL1_TARGETS_UP	43	0.31316	-0.557784
4894	5651	t2d	REACTOME_EPH_EPHRIN_MEDIATED_REPULSION_OF_CELLS	49	0.253612	-0.557827
4895	3638	t2d	KEGG_NOD_LIKE_RECEPTOR_SIGNALING_PATHWAY	57	0.541729	-0.558178
4896	3225	t2d	PID_CDC42_PATHWAY	68	0.599223	-0.558229
4897	3824	t2d	REACTOME_ARACHIDONIC_ACID_METABOLISM	55	0.515283	-0.559261
4898	2055	t2d	ODONNELL_TFRC_TARGETS_DN	115	0.885691	-0.559596
4899	3762	t2d	WP_ENDOCHONDRAL_OSSIFICATION_WITH_SKELETAL_DYSPLASIAS	63	0.523811	-0.55983
4900	3426	t2d	MIKKELSEN_MEF_LCP_WITH_H3K27ME3	63	0.571467	-0.559956
4901	4048	t2d	WESTON_VEGFA_TARGETS_3HR	58	0.488584	-0.559965
4902	4086	t2d	TURASHVILI_BREAST_LOBULAR_CARCINOMA_VS_DUCTAL_NORMAL_UP	63	0.483666	-0.560224
4903	4650	t2d	REACTOME_ACTIVATION_OF_THE_MRNA_UPON_BINDING_OF_THE_CAP_BINDING_COMPLEX_AND_EIFS_AND_SUBSEQUENT_BINDING_TO_43S	55	0.419431	-0.560417
4904	3951	t2d	DAVICIONI_TARGETS_OF_PAX_FOXO1_FUSIONS_DN	61	0.49863	-0.560535
4905	3435	t2d	DOANE_BREAST_CANCER_CLASSES_UP	64	0.570676	-0.560722
4906	1619	t2d	MARTINEZ_RESPONSE_TO_TRABECTEDIN_DN	253	1.19528	-0.561007
4907	2561	t2d	NELSON_RESPONSE_TO_ANDROGEN_UP	75	0.711963	-0.561048
4908	5701	t2d	REACTOME_CHONDROITIN_SULFATE_DERMATAN_SULFATE_METABOLISM	45	0.234794	-0.562131
4909	5432	t2d	KEGG_MEDICUS_REFERENCE_CYTOKINE_JAK_STAT_SIGNALING_PATHWAY	42	0.309917	-0.562151
4910	4525	t2d	AKL_HTLV1_INFECTION_DN	60	0.43668	-0.562167
4911	5488	t2d	CHEN_NEUROBLASTOMA_COPY_NUMBER_GAINS	48	0.297565	-0.562193
4912	5092	t2d	GRABARCZYK_BCL11B_TARGETS_DN	56	0.365988	-0.562635
4913	4782	t2d	TONKS_TARGETS_OF_RUNX1_RUNX1T1_FUSION_GRANULOCYTE_UP	47	0.404061	-0.562642
4914	5387	t2d	GARCIA_TARGETS_OF_FLI1_AND_DAX1_UP	46	0.31925	-0.562977
4915	5377	t2d	GUTIERREZ_CHRONIC_LYMPHOCYTIC_LEUKEMIA_DN	50	0.320912	-0.563147
4916	4283	t2d	HOSHIDA_LIVER_CANCER_LATE_RECURRENCE_DN	63	0.46334	-0.563634
4917	3637	t2d	FALVELLA_SMOKERS_WITH_LUNG_CANCER	73	0.54225	-0.564161
4918	1966	t2d	MCBRYAN_PUBERTAL_BREAST_5_6WK_DN	119	0.923674	-0.564165
4919	1820	t2d	MOHANKUMAR_HOXA1_TARGETS_DN	152	1.01226	-0.564448
4920	1604	t2d	NABA_CORE_MATRISOME	253	1.20414	-0.564565
4921	3826	t2d	RIZKI_TUMOR_INVASIVENESS_2D_UP	61	0.514994	-0.564974
4922	1704	t2d	RIZKI_TUMOR_INVASIVENESS_3D_UP	185	1.10383	-0.565471
4923	4953	t2d	SCHEIDEREIT_IKK_INTERACTING_PROTEINS	52	0.385604	-0.565503
4924	3041	t2d	ZAMORA_NOS2_TARGETS_DN	77	0.624664	-0.56586
4925	4835	t2d	LINDSTEDT_DENDRITIC_CELL_MATURATION_A	60	0.398486	-0.566428
4926	5422	t2d	REACTOME_NRAGE_SIGNALS_DEATH_THROUGH_JNK	54	0.311725	-0.566814
4927	4744	t2d	ZHAN_MULTIPLE_MYELOMA_CD1_VS_CD2_UP	61	0.408748	-0.566871
4928	4237	t2d	KEGG_RENAL_CELL_CARCINOMA	63	0.469381	-0.566921
4929	5766	t2d	PID_SYNDECAN_1_PATHWAY	43	0.210687	-0.567169
4930	4567	t2d	WP_T_CELL_ANTIGEN_RECEPTOR_TCR_PATHWAY_DURING_STAPHYLOCOCCUS_AUREUS_INFECTION	59	0.431125	-0.567294
4931	3497	t2d	GARGALOVIC_RESPONSE_TO_OXIDIZED_PHOSPHOLIPIDS_TURQUOISE_UP	76	0.56133	-0.567517
4932	1620	t2d	KEGG_NEUROACTIVE_LIGAND_RECEPTOR_INTERACTION	253	1.19385	-0.567527
4933	4268	t2d	LEE_LIVER_CANCER_MYC_TGFA_DN	58	0.465263	-0.567733
4934	4990	t2d	WP_THYROID_STIMULATING_HORMONE_TSH_SIGNALING_PATHWAY	57	0.38041	-0.568196
4935	3495	t2d	BLANCO_MELO_BRONCHIAL_EPITHELIAL_CELLS_INFLUENZA_A_INFECTION_DN	72	0.561686	-0.568355
4936	3572	t2d	ANDERSEN_LIVER_CANCER_KRT19_DN	72	0.550837	-0.569008
4937	4190	t2d	PID_TELOMERASE_PATHWAY	64	0.47436	-0.569168
4938	3083	t2d	ZHU_CMV_24_HR_DN	80	0.619298	-0.569218
4939	2144	t2d	HOSHIDA_LIVER_CANCER_SUBCLASS_S2	109	0.851477	-0.569533
4940	5125	t2d	PID_NFAT_3PATHWAY	53	0.360644	-0.569893
4941	3434	t2d	LEE_TARGETS_OF_PTCH1_AND_SUFU_DN	80	0.570724	-0.569972
4942	3295	t2d	REACTOME_BACTERIAL_INFECTION_PATHWAYS	68	0.589163	-0.569989
4943	4537	t2d	LEE_LIVER_CANCER_CIPROFIBRATE_UP	57	0.434333	-0.569991
4944	5001	t2d	REACTOME_CYTOSOLIC_SENSORS_OF_PATHOGEN_ASSOCIATED_DNA	59	0.379154	-0.570027
4945	4597	t2d	PID_TRKR_PATHWAY	60	0.427383	-0.570134
4946	4818	t2d	REACTOME_SUMOYLATION_OF_CHROMATIN_ORGANIZATION_PROTEINS	54	0.400447	-0.570172
4947	5304	t2d	REACTOME_ADHERENS_JUNCTIONS_INTERACTIONS	51	0.333844	-0.570217
4948	2156	t2d	KAYO_AGING_MUSCLE_DN	109	0.845262	-0.570374
4949	5712	t2d	FRASOR_TAMOXIFEN_RESPONSE_UP	43	0.231889	-0.570548
4950	2651	t2d	WP_METABOLIC_EPILEPTIC_DISORDERS	85	0.690483	-0.571141
4951	2840	t2d	IVANOVSKA_MIR106B_TARGETS	83	0.654552	-0.571242
4952	5310	t2d	BEGUM_TARGETS_OF_PAX3_FOXO1_FUSION_UP	55	0.33309	-0.571361
4953	2894	t2d	REACTOME_CHROMOSOME_MAINTENANCE	82	0.647378	-0.571509
4954	1686	t2d	MULLIGHAN_MLL_SIGNATURE_1_DN	217	1.12439	-0.571662
4955	4801	t2d	REACTOME_COLLAGEN_DEGRADATION	59	0.401879	-0.57204
4956	1993	t2d	GROSS_HYPOXIA_VIA_ELK3_AND_HIF1A_UP	126	0.911216	-0.5722
4957	1973	t2d	BOYLAN_MULTIPLE_MYELOMA_C_D_UP	123	0.920731	-0.572242
4958	3562	t2d	LEE_CALORIE_RESTRICTION_NEOCORTEX_UP	66	0.552051	-0.572558
4959	2529	t2d	KEGG_TGF_BETA_SIGNALING_PATHWAY	84	0.721812	-0.573042
4960	1425	t2d	REACTOME_TRANSPORT_OF_SMALL_MOLECULES	684	1.42196	-0.573435
4961	2911	t2d	HARRIS_HYPOXIA	75	0.644544	-0.573713
4962	5267	t2d	CHARAFE_BREAST_CANCER_BASAL_VS_MESENCHYMAL_DN	50	0.338568	-0.573928
4963	3236	t2d	PID_SMAD2_3NUCLEAR_PATHWAY	75	0.596996	-0.574337
4964	5441	t2d	IKEDA_MIR1_TARGETS_UP	53	0.308531	-0.574819
4965	4896	t2d	WP_PATHWAYS_AFFECTED_IN_ADENOID_CYSTIC_CARCINOMA	55	0.391565	-0.575327
4966	3946	t2d	MCBRYAN_PUBERTAL_BREAST_6_7WK_DN	70	0.499814	-0.575765
4967	4596	t2d	REACTOME_RHOQ_GTPASE_CYCLE	57	0.427467	-0.576307
4968	1605	t2d	ENK_UV_RESPONSE_EPIDERMIS_UP	269	1.20407	-0.576307
4969	4671	t2d	WP_PROXIMAL_TUBULE_TRANSPORT	55	0.415726	-0.576423
4970	4346	t2d	REACTOME_RRNA_MODIFICATION_IN_THE_NUCLEUS_AND_CYTOSOL	53	0.457186	-0.576612
4971	4845	t2d	REACTOME_INTERLEUKIN_12_FAMILY_SIGNALING	55	0.397513	-0.576695
4972	2442	t2d	REACTOME_SLC_TRANSPORTER_DISORDERS	92	0.746823	-0.57767
4973	2913	t2d	KIM_MYCN_AMPLIFICATION_TARGETS_UP	82	0.64423	-0.577884
4974	3419	t2d	GROSS_HYPOXIA_VIA_HIF1A_UP	73	0.572706	-0.57812
4975	3155	t2d	MORI_SMALL_PRE_BII_LYMPHOCYTE_UP	74	0.608519	-0.578281
4976	5090	t2d	JOSEPH_RESPONSE_TO_SODIUM_BUTYRATE_DN	56	0.366156	-0.5784
4977	3995	t2d	CHANG_IMMORTALIZED_BY_HPV31_UP	65	0.493717	-0.578419
4978	2676	t2d	REACTOME_ANCHORING_OF_THE_BASAL_BODY_TO_THE_PLASMA_MEMBRANE	89	0.683185	-0.578447
4979	4811	t2d	PID_FAK_PATHWAY	57	0.401328	-0.578511
4980	3667	t2d	WP_CLOCK_CONTROLLED_AUTOPHAGY_IN_BONE_METABOLISM	76	0.538207	-0.578592
4981	1784	t2d	VERHAAK_AML_WITH_NPM1_MUTATED_UP	170	1.03683	-0.578652
4982	4915	t2d	MOOTHA_VOXPHOS	64	0.390194	-0.578775
4983	5328	t2d	REACTOME_AMINO_ACIDS_REGULATE_MTORC1	50	0.330149	-0.578913
4984	5460	t2d	REACTOME_IRON_UPTAKE_AND_TRANSPORT	56	0.303281	-0.579396
4985	2591	t2d	WP_7Q11_23_COPY_NUMBER_VARIATION_SYNDROME	87	0.705026	-0.579503
4986	4564	t2d	MOLENAAR_TARGETS_OF_CCND1_AND_CDK4_UP	58	0.431799	-0.580451
4987	4067	t2d	PID_MTOR_4PATHWAY	67	0.486401	-0.580552
4988	2836	t2d	YAO_TEMPORAL_RESPONSE_TO_PROGESTERONE_CLUSTER_11	87	0.655595	-0.580629
4989	1712	t2d	HSIAO_LIVER_SPECIFIC_GENES	232	1.09531	-0.581222
4990	2879	t2d	REACTOME_TRANSCRIPTIONAL_REGULATION_OF_WHITE_ADIPOCYTE_DIFFERENTIATION	81	0.648658	-0.581226
4991	1795	t2d	WP_FOCAL_ADHESION	189	1.03023	-0.581548
4992	2819	t2d	REACTOME_RESPIRATORY_ELECTRON_TRANSPORT	86	0.658644	-0.581825
4993	5139	t2d	LAU_APOPTOSIS_CDKN2A_UP	55	0.358637	-0.581971
4994	5252	t2d	BERENJENO_ROCK_SIGNALING_NOT_VIA_RHOA_DN	48	0.340958	-0.582227
4995	4336	t2d	ZHANG_GATA6_TARGETS_DN	61	0.458068	-0.582651
4996	2850	t2d	REACTOME_VISUAL_PHOTOTRANSDUCTION	92	0.653065	-0.583185
4997	5009	t2d	REACTOME_SIGNALING_BY_ERBB4	57	0.377957	-0.583232
4998	5061	t2d	WP_MODULATORS_OF_TCR_SIGNALING_AND_T_CELL_ACTIVATION	56	0.369993	-0.58345
4999	5617	t2d	REACTOME_SENSORY_PROCESSING_OF_SOUND_BY_OUTER_HAIR_CELLS_OF_THE_COCHLEA	49	0.264828	-0.583695
5000	1835	t2d	GAUSSMANN_MLL_AF4_FUSION_TARGETS_C_UP	155	1.00153	-0.583712
5001	4095	t2d	KEGG_METABOLISM_OF_XENOBIOTICS_BY_CYTOCHROME_P450	68	0.483085	-0.58404
5002	3343	t2d	WOO_LIVER_CANCER_RECURRENCE_DN	75	0.582933	-0.584159
5003	3841	t2d	REACTOME_HATS_ACETYLATE_HISTONES	71	0.51351	-0.584191
5004	2967	t2d	BOYLAN_MULTIPLE_MYELOMA_D_UP	82	0.635468	-0.584314
5005	4332	t2d	RAMASWAMY_METASTASIS_UP	60	0.458483	-0.584445
5006	1653	t2d	REACTOME_ASPARAGINE_N_LINKED_GLYCOSYLATION	292	1.15262	-0.584743
5007	2705	t2d	ROVERSI_GLIOMA_COPY_NUMBER_UP	95	0.678004	-0.58493
5008	3959	t2d	YAO_TEMPORAL_RESPONSE_TO_PROGESTERONE_CLUSTER_16	70	0.497538	-0.58521
5009	5364	t2d	WP_CARDIAC_HYPERTROPHIC_RESPONSE	52	0.32338	-0.585583
5010	3109	t2d	PID_CMYB_PATHWAY	82	0.616242	-0.586629
5011	3686	t2d	YAO_TEMPORAL_RESPONSE_TO_PROGESTERONE_CLUSTER_7	66	0.534701	-0.586633
5012	3900	t2d	FONTAINE_FOLLICULAR_THYROID_ADENOMA_UP	69	0.505594	-0.586705
5013	5492	t2d	CROONQUIST_STROMAL_STIMULATION_UP	49	0.296309	-0.586796
5014	5530	t2d	DIRMEIER_LMP1_RESPONSE_LATE_UP	51	0.288067	-0.586993
5015	1907	t2d	GREGORY_SYNTHETIC_LETHAL_WITH_IMATINIB	132	0.954606	-0.587002
5016	5019	t2d	POMEROY_MEDULLOBLASTOMA_DESMOPLASIC_VS_CLASSIC_UP	55	0.376733	-0.587078
5017	2129	t2d	WINNEPENNINCKX_MELANOMA_METASTASIS_UP	147	0.856815	-0.587286
5018	4633	t2d	PID_BCR_5PATHWAY	60	0.421814	-0.587334
5019	4294	t2d	KEGG_DRUG_METABOLISM_CYTOCHROME_P450	68	0.461992	-0.58744
5020	5448	t2d	WP_TGF_BETA_RECEPTOR_SIGNALING	53	0.306684	-0.587516
5021	4975	t2d	PID_TGFBR_PATHWAY	52	0.382572	-0.588349
5022	5619	t2d	REACTOME_SIGNALING_BY_ERBB2	49	0.264514	-0.588535
5023	4901	t2d	RAGHAVACHARI_PLATELET_SPECIFIC_GENES	60	0.391171	-0.588781
5024	3896	t2d	WP_TH17_CELL_DIFFERENTIATION_PATHWAY	67	0.506621	-0.589011
5025	4468	t2d	GOTZMANN_EPITHELIAL_TO_MESENCHYMAL_TRANSITION_UP	64	0.44391	-0.589154
5026	5404	t2d	WP_TGF_BETA_RECEPTOR_SIGNALING_IN_SKELETAL_DYSPLASIAS	57	0.315557	-0.589188
5027	3531	t2d	REACTOME_PLASMA_LIPOPROTEIN_ASSEMBLY_REMODELING_AND_CLEARANCE	73	0.557577	-0.589411
5028	1979	t2d	BROWNE_HCMV_INFECTION_14HR_UP	139	0.918022	-0.589677
5029	3317	t2d	CROMER_METASTASIS_DN	75	0.587067	-0.589804
5030	4230	t2d	WP_DEVELOPMENT_OF_URETERIC_COLLECTION_SYSTEM	58	0.470098	-0.590265
5031	3391	t2d	SOGA_COLORECTAL_CANCER_MYC_UP	76	0.57681	-0.590285
5032	2050	t2d	BLANCO_MELO_COVID19_BRONCHIAL_EPITHELIAL_CELLS_SARS_COV_2_INFECTION_UP	135	0.88707	-0.590579
5033	2037	t2d	SABATES_COLORECTAL_ADENOMA_UP	126	0.892243	-0.590612
5034	3316	t2d	SASSON_RESPONSE_TO_FORSKOLIN_UP	77	0.587085	-0.590676
5035	4899	t2d	YAO_TEMPORAL_RESPONSE_TO_PROGESTERONE_CLUSTER_10	66	0.3914	-0.591459
5036	5341	t2d	REACTOME_SIGNALING_BY_PDGF	56	0.326914	-0.592006
5037	4331	t2d	REACTOME_CIRCADIAN_CLOCK	66	0.458492	-0.592187
5038	3173	t2d	BOYLAN_MULTIPLE_MYELOMA_PCA3_UP	76	0.605623	-0.592208
5039	5132	t2d	NOUZOVA_METHYLATED_IN_APL	56	0.359513	-0.592352
5040	2938	t2d	REN_ALVEOLAR_RHABDOMYOSARCOMA_UP	95	0.63928	-0.592463
5041	4718	t2d	LEE_AGING_NEOCORTEX_DN	62	0.410588	-0.592605
5042	5380	t2d	REACTOME_REGULATION_OF_CHOLESTEROL_BIOSYNTHESIS_BY_SREBP_SREBF	53	0.320521	-0.592825
5043	3620	t2d	MARTIN_VIRAL_GPCR_SIGNALING_UP	81	0.544466	-0.593008
5044	2318	t2d	WHITEFORD_PEDIATRIC_CANCER_MARKERS	108	0.785761	-0.593188
5045	5355	t2d	ZHENG_GLIOBLASTOMA_PLASTICITY_DN	56	0.324625	-0.593369
5046	1728	t2d	ZWANG_DOWN_BY_2ND_EGF_PULSE	215	1.08376	-0.59338
5047	4765	t2d	ZHONG_RESPONSE_TO_AZACITIDINE_AND_TSA_DN	58	0.406206	-0.593551
5048	5189	t2d	REACTOME_PARASITE_INFECTION	57	0.351309	-0.593578
5049	4547	t2d	REACTOME_INTERLEUKIN_17_SIGNALING	66	0.43329	-0.594067
5050	2986	t2d	SCIBETTA_KDM5B_TARGETS_DN	74	0.633192	-0.594117
5051	2951	t2d	ACOSTA_PROLIFERATION_INDEPENDENT_MYC_TARGETS_UP	77	0.637812	-0.594415
5052	4195	t2d	SEKI_INFLAMMATORY_RESPONSE_LPS_UP	72	0.473357	-0.594523
5053	1528	t2d	CHARAFE_BREAST_CANCER_LUMINAL_VS_MESENCHYMAL_DN	421	1.29483	-0.594532
5054	3247	t2d	REACTOME_GENE_SILENCING_BY_RNA	77	0.594831	-0.594643
5055	2919	t2d	KOBAYASHI_EGFR_SIGNALING_24HR_UP	86	0.642656	-0.594817
5056	2101	t2d	CHUNG_BLISTER_CYTOTOXICITY_UP	123	0.867777	-0.595607
5057	1802	t2d	KEGG_FOCAL_ADHESION	188	1.02442	-0.596481
5058	3321	t2d	STEIN_ESR1_TARGETS	77	0.586089	-0.597274
5059	5220	t2d	PID_FCER1_PATHWAY	56	0.346674	-0.597336
5060	4586	t2d	PID_ERA_GENOMIC_PATHWAY	62	0.428519	-0.597622
5061	4969	t2d	WP_2Q13_COPY_NUMBER_VARIATION_SYNDROME	57	0.383729	-0.597636
5062	4137	t2d	KEGG_RIG_I_LIKE_RECEPTOR_SIGNALING_PATHWAY	63	0.479447	-0.597861
5063	1737	t2d	DELYS_THYROID_CANCER_DN	215	1.07741	-0.597878
5064	4015	t2d	REACTOME_ISG15_ANTIVIRAL_MECHANISM	72	0.49164	-0.598222
5065	5454	t2d	WP_IL_18_SIGNALING_PATHWAY	53	0.305195	-0.598463
5066	3523	t2d	REACTOME_SIGNALING_BY_FGFR2	72	0.558032	-0.598671
5067	3988	t2d	WP_PROLACTIN_SIGNALING_PATHWAY	71	0.494041	-0.599736
5068	4127	t2d	RODRIGUES_THYROID_CARCINOMA_DN	72	0.480305	-0.600293
5069	3258	t2d	LIM_MAMMARY_LUMINAL_MATURE_DN	89	0.593525	-0.600306
5070	3537	t2d	BILD_CTNNB1_ONCOGENIC_SIGNATURE	72	0.555714	-0.600499
5071	3608	t2d	SASSON_RESPONSE_TO_GONADOTROPHINS_UP	75	0.545962	-0.600834
5072	2892	t2d	CROONQUIST_NRAS_VS_STROMAL_STIMULATION_DN	86	0.647484	-0.600878
5073	5043	t2d	WP_3Q29_COPY_NUMBER_VARIATION_SYNDROME	56	0.372962	-0.601036
5074	3538	t2d	THEILGAARD_NEUTROPHIL_AT_SKIN_WOUND_UP	74	0.555621	-0.601854
5075	4183	t2d	WONG_ENDMETRIUM_CANCER_DN	69	0.475013	-0.602435
5076	2820	t2d	NIKOLSKY_MUTATED_AND_AMPLIFIED_IN_BREAST_CANCER	87	0.658596	-0.603107
5077	2261	t2d	SENESE_HDAC2_TARGETS_UP	105	0.805137	-0.603817
5078	5528	t2d	INGRAM_SHH_TARGETS_DN	57	0.288285	-0.603927
5079	5032	t2d	REACTOME_COLLAGEN_BIOSYNTHESIS_AND_MODIFYING_ENZYMES	61	0.374109	-0.604082
5080	5616	t2d	PID_SHP2_PATHWAY	55	0.26538	-0.60436
5081	1924	t2d	REACTOME_PROTEIN_LOCALIZATION	145	0.947927	-0.604563
5082	1962	t2d	SARRIO_EPITHELIAL_MESENCHYMAL_TRANSITION_UP	156	0.924481	-0.604751
5083	4377	t2d	SESTO_RESPONSE_TO_UV_C8	67	0.452846	-0.60576
5084	5409	t2d	ASTIER_INTEGRIN_SIGNALING	54	0.314089	-0.605953
5085	4056	t2d	MEBARKI_HCC_PROGENITOR_WNT_DN	71	0.487596	-0.606395
5086	4888	t2d	GOTTWEIN_TARGETS_OF_KSHV_MIR_K12_11	59	0.392473	-0.606763
5087	2159	t2d	ELVIDGE_HYPOXIA_BY_DMOG_UP	126	0.84361	-0.60774
5088	4928	t2d	YAO_TEMPORAL_RESPONSE_TO_PROGESTERONE_CLUSTER_0	70	0.388424	-0.607757
5089	4649	t2d	DIRMEIER_LMP1_RESPONSE_EARLY	62	0.419516	-0.608253
5090	1735	t2d	LOCKWOOD_AMPLIFIED_IN_LUNG_CANCER	200	1.07798	-0.608888
5091	4822	t2d	WP_T_CELL_RECEPTOR_SIGNALING_PATHWAY	70	0.400146	-0.609003
5092	4209	t2d	BOYLAN_MULTIPLE_MYELOMA_PCA3_DN	62	0.471627	-0.609063
5093	2659	t2d	GUO_TARGETS_OF_IRS1_AND_IRS2	90	0.687986	-0.609545
5094	3107	t2d	WP_HAIR_FOLLICLE_DEVELOPMENT_CYTODIFFERENTIATION_PART_3_OF_3	86	0.616351	-0.609574
5095	3973	t2d	WP_CLEAR_CELL_RENAL_CELL_CARCINOMA_PATHWAYS	83	0.495805	-0.609635
5096	4721	t2d	REACTOME_NCAM_SIGNALING_FOR_NEURITE_OUT_GROWTH	62	0.410371	-0.610196
5097	4005	t2d	KYNG_DNA_DAMAGE_BY_GAMMA_AND_UV_RADIATION	73	0.492635	-0.610614
5098	5548	t2d	WP_ONCOSTATIN_M_SIGNALING_PATHWAY	56	0.283439	-0.611019
5099	5123	t2d	CHANG_IMMORTALIZED_BY_HPV31_DN	58	0.361178	-0.611093
5100	4566	t2d	LANDIS_BREAST_CANCER_PROGRESSION_DN	67	0.431152	-0.611445
5101	2927	t2d	LIN_SILENCED_BY_TUMOR_MICROENVIRONMENT	97	0.640927	-0.611859
5102	5209	t2d	REACTOME_ACTIVATION_OF_ANTERIOR_HOX_GENES_IN_HINDBRAIN_DEVELOPMENT_DURING_EARLY_EMBRYOGENESIS	58	0.34795	-0.612047
5103	4689	t2d	KEGG_EPITHELIAL_CELL_SIGNALING_IN_HELICOBACTER_PYLORI_INFECTION	64	0.413568	-0.612092
5104	4058	t2d	REACTOME_RAC3_GTPASE_CYCLE	82	0.487448	-0.612203
5105	2771	t2d	TSENG_IRS1_TARGETS_UP	95	0.666561	-0.613741
5106	3500	t2d	TURASHVILI_BREAST_LOBULAR_CARCINOMA_VS_DUCTAL_NORMAL_DN	81	0.560866	-0.613917
5107	3145	t2d	KEGG_RIBOSOME	82	0.610524	-0.613999
5108	5054	t2d	GOLDRATH_IMMUNE_MEMORY	63	0.370507	-0.614142
5109	3082	t2d	KEGG_DILATED_CARDIOMYOPATHY	85	0.619388	-0.614267
5110	2094	t2d	REACTOME_CELLULAR_SENESCENCE	125	0.868954	-0.614357
5111	3243	t2d	HAHTOLA_SEZARY_SYNDROM_UP	87	0.595497	-0.614604
5112	5271	t2d	NADLER_OBESITY_UP	58	0.33809	-0.61491
5113	3731	t2d	SASSON_RESPONSE_TO_FORSKOLIN_DN	83	0.527988	-0.615084
5114	4614	t2d	HUANG_GATA2_TARGETS_DN	68	0.424658	-0.615242
5115	3581	t2d	MUNSHI_MULTIPLE_MYELOMA_UP	70	0.54921	-0.615458
5116	4813	t2d	LEE_AGING_CEREBELLUM_DN	65	0.401102	-0.615603
5117	2314	t2d	MULLIGHAN_NPM1_MUTATED_SIGNATURE_1_DN	110	0.787258	-0.616042
5118	3519	t2d	CHEBOTAEV_GR_TARGETS_UP	76	0.558413	-0.616196
5119	4101	t2d	HERNANDEZ_ABERRANT_MITOSIS_BY_DOCETACEL_2NM_UP	65	0.482595	-0.616891
5120	2117	t2d	VECCHI_GASTRIC_CANCER_ADVANCED_VS_EARLY_DN	129	0.861987	-0.616896
5121	5130	t2d	WP_RAC1_PAK1_P38_MMP2_PATHWAY	66	0.359985	-0.617491
5122	4415	t2d	BOSCO_INTERFERON_INDUCED_ANTIVIRAL_MODULE	72	0.449243	-0.617797
5123	1807	t2d	KOBAYASHI_EGFR_SIGNALING_24HR_DN	242	1.02201	-0.618328
5124	4153	t2d	TAKEDA_TARGETS_OF_NUP98_HOXA9_FUSION_6HR_UP	77	0.477919	-0.618824
5125	5374	t2d	ANASTASSIOU_MULTICANCER_INVASIVENESS_SIGNATURE	62	0.321224	-0.618878
5126	2759	t2d	BLANCO_MELO_RESPIRATORY_SYNCYTIAL_VIRUS_INFECTION_A594_CELLS_DN	103	0.667857	-0.619115
5127	3405	t2d	REACTOME_GLUCOSE_METABOLISM	88	0.574441	-0.619424
5128	2677	t2d	WP_THERMOGENESIS	105	0.682851	-0.619857
5129	3212	t2d	SEIDEN_ONCOGENESIS_BY_MET	82	0.600586	-0.620159
5130	1545	t2d	REACTOME_GPCR_LIGAND_BINDING	435	1.27066	-0.620395
5131	3582	t2d	HESS_TARGETS_OF_HOXA9_AND_MEIS1_DN	80	0.549175	-0.620477
5132	5165	t2d	REACTOME_RHOB_GTPASE_CYCLE	64	0.355163	-0.62049
5133	4443	t2d	WP_CYTOSOLIC_DNA_SENSING_PATHWAY	69	0.446912	-0.62098
5134	4902	t2d	WP_ELECTRON_TRANSPORT_CHAIN_OXPHOS_SYSTEM_IN_MITOCHONDRIA	66	0.39095	-0.621118
5135	4860	t2d	REACTOME_TRANSLOCATION_OF_SLC2A4_GLUT4_TO_THE_PLASMA_MEMBRANE	69	0.39559	-0.621225
5136	2793	t2d	DAIRKEE_CANCER_PRONE_RESPONSE_BPA_E2	107	0.663593	-0.621302
5137	3972	t2d	HILLION_HMGA1B_TARGETS	78	0.495831	-0.621357
5138	4437	t2d	REACTOME_RNA_POLYMERASE_II_TRANSCRIBES_SNRNA_GENES	69	0.447429	-0.621591
5139	5292	t2d	GINESTIER_BREAST_CANCER_ZNF217_AMPLIFIED_UP	63	0.335522	-0.622246
5140	3652	t2d	HILLION_HMGA1_TARGETS	77	0.540244	-0.622356
5141	5046	t2d	PID_VEGFR1_2_PATHWAY	68	0.372492	-0.622474
5142	2671	t2d	REACTOME_SIGNALING_BY_TGF_BETA_RECEPTOR_COMPLEX	90	0.685252	-0.622762
5143	4594	t2d	WP_BURN_WOUND_HEALING	68	0.427699	-0.622773
5144	3115	t2d	BLANCO_MELO_COVID19_SARS_COV_2_INFECTION_A594_ACE2_EXPRESSING_CELLS_DN	90	0.615848	-0.622831
5145	3947	t2d	LI_DCP2_BOUND_MRNA	79	0.499748	-0.622869
5146	4532	t2d	ROSS_AML_WITH_AML1_ETO_FUSION	69	0.435216	-0.622943
5147	3879	t2d	LEIN_CEREBELLUM_MARKERS	76	0.508508	-0.623506
5148	2149	t2d	SERVITJA_LIVER_HNF1A_TARGETS_UP	133	0.849204	-0.624072
5149	4389	t2d	REACTOME_SIGNALING_BY_NOTCH1	70	0.452062	-0.624121
5150	3222	t2d	RICKMAN_HEAD_AND_NECK_CANCER_A	89	0.599607	-0.624146
5151	3464	t2d	SASSON_RESPONSE_TO_GONADOTROPHINS_DN	84	0.564699	-0.624693
5152	3406	t2d	REACTOME_REGULATION_OF_TP53_ACTIVITY_THROUGH_PHOSPHORYLATION	88	0.574316	-0.624839
5153	4492	t2d	MEBARKI_HCC_PROGENITOR_WNT_UP_CTNNB1_DEPENDENT	74	0.440275	-0.625331
5154	3160	t2d	REACTOME_RESPONSE_OF_EIF2AK4_GCN2_TO_AMINO_ACID_DEFICIENCY	94	0.60751	-0.625883
5155	3047	t2d	WP_17Q12_COPY_NUMBER_VARIATION_SYNDROME	93	0.623599	-0.626093
5156	2366	t2d	KEGG_TIGHT_JUNCTION	124	0.770803	-0.626119
5157	4611	t2d	GARGALOVIC_RESPONSE_TO_OXIDIZED_PHOSPHOLIPIDS_GREY_DN	70	0.425291	-0.626212
5158	4642	t2d	WP_LEPTIN_SIGNALING_PATHWAY	68	0.420723	-0.626222
5159	3361	t2d	WP_CYTOPLASMIC_RIBOSOMAL_PROTEINS	81	0.580863	-0.626296
5160	5315	t2d	REACTOME_SIGNALING_BY_FGFR_IN_DISEASE	61	0.332064	-0.626647
5161	2954	t2d	AMBROSINI_FLAVOPIRIDOL_TREATMENT_TP53	96	0.637441	-0.6267
5162	3455	t2d	ROSS_LEUKEMIA_WITH_MLL_FUSIONS	75	0.56708	-0.628635
5163	4066	t2d	STAMBOLSKY_RESPONSE_TO_VITAMIN_D3_UP	76	0.486454	-0.628663
5164	5044	t2d	WP_SARS_COV_2_INNATE_IMMUNITY_EVASION_AND_CELL_SPECIFIC_IMMUNE_RESPONSE	62	0.372656	-0.628827
5165	2886	t2d	REACTOME_PROTEIN_FOLDING	92	0.648036	-0.629755
5166	3177	t2d	HECKER_IFNB1_TARGETS	90	0.60499	-0.629851
5167	3042	t2d	TURASHVILI_BREAST_LOBULAR_CARCINOMA_VS_LOBULAR_NORMAL_UP	91	0.624614	-0.630287
5168	5456	t2d	WP_OXIDATION_BY_CYTOCHROME_P450	60	0.304709	-0.630371
5169	5692	t2d	SU_LIVER	56	0.237491	-0.630518
5170	1852	t2d	ZWANG_EGF_INTERVAL_DN	184	0.991918	-0.63124
5171	2119	t2d	LANDIS_ERBB2_BREAST_TUMORS_324_UP	138	0.861791	-0.631302
5172	5050	t2d	REACTOME_EXTRA_NUCLEAR_ESTROGEN_SIGNALING	73	0.37127	-0.631357
5173	3733	t2d	KEGG_MEDICUS_REFERENCE_GF_RTK_RAS_ERK_SIGNALING_PATHWAY	88	0.527561	-0.63143
5174	3255	t2d	REACTOME_SIGNALING_BY_FGFR	87	0.593679	-0.631619
5175	1449	t2d	GRAESSMANN_RESPONSE_TO_MC_AND_DOXORUBICIN_UP	571	1.38832	-0.632425
5176	3866	t2d	PID_MET_PATHWAY	78	0.511099	-0.63279
5177	4996	t2d	KEGG_B_CELL_RECEPTOR_SIGNALING_PATHWAY	72	0.379791	-0.633363
5178	5012	t2d	BLANCO_MELO_COVID19_SARS_COV_2_INFECTION_A594_ACE2_EXPRESSING_CELLS_RUXOLITINIB_DN	69	0.37737	-0.633709
5179	2599	t2d	KEGG_PARKINSONS_DISEASE	89	0.703799	-0.634354
5180	4408	t2d	REACTOME_RAC2_GTPASE_CYCLE	78	0.449719	-0.635603
5181	4064	t2d	WP_THYROID_HORMONES_PRODUCTION_AND_PERIPHERAL_DOWNSTREAM_SIGNALING_EFFECTS	90	0.486578	-0.635723
5182	5473	t2d	REACTOME_SENSORY_PROCESSING_OF_SOUND	69	0.299904	-0.635769
5183	4335	t2d	CHIANG_LIVER_CANCER_SUBCLASS_UNANNOTATED_UP	82	0.45814	-0.636016
5184	4924	t2d	DITTMER_PTHLH_TARGETS_DN	69	0.389123	-0.636064
5185	3437	t2d	DE_YY1_TARGETS_DN	86	0.570388	-0.637153
5186	2933	t2d	REACTOME_RESPIRATORY_ELECTRON_TRANSPORT_ATP_SYNTHESIS_BY_CHEMIOSMOTIC_COUPLING_AND_HEAT_PRODUCTION_BY_UNCOUPLING_PROTEINS	91	0.640233	-0.63717
5187	1549	t2d	BAELDE_DIABETIC_NEPHROPATHY_DN	402	1.26667	-0.637378
5188	5233	t2d	MCLACHLAN_DENTAL_CARIES_DN	69	0.343906	-0.637609
5189	4506	t2d	TURASHVILI_BREAST_DUCTAL_CARCINOMA_VS_LOBULAR_NORMAL_UP	70	0.438718	-0.638201
5190	1617	t2d	IWANAGA_CARCINOGENESIS_BY_KRAS_PTEN_DN	318	1.19631	-0.638482
5191	4124	t2d	KEGG_APOPTOSIS	79	0.480671	-0.63892
5192	4884	t2d	CHIARETTI_ACUTE_LYMPHOBLASTIC_LEUKEMIA_ZAP70	62	0.392855	-0.63996
5193	2428	t2d	KEGG_UBIQUITIN_MEDIATED_PROTEOLYSIS	122	0.752799	-0.640837
5194	3757	t2d	REACTOME_ACTIVATION_OF_NMDA_RECEPTORS_AND_POSTSYNAPTIC_EVENTS	84	0.524648	-0.64143
5195	1884	t2d	YAMAZAKI_TCEB3_TARGETS_DN	182	0.972798	-0.641552
5196	1846	t2d	REACTOME_BIOLOGICAL_OXIDATIONS	210	0.997707	-0.641786
5197	2756	t2d	BLANCO_MELO_INFLUENZA_A_INFECTION_A594_CELLS_DN	102	0.668484	-0.64182
5198	2622	t2d	REACTOME_RAB_REGULATION_OF_TRAFFICKING	111	0.698187	-0.641873
5199	4304	t2d	BHAT_ESR1_TARGETS_VIA_AKT1_DN	79	0.461193	-0.642051
5200	3481	t2d	XU_HGF_TARGETS_REPRESSED_BY_AKT1_DN	84	0.563331	-0.642608
5201	4042	t2d	KEGG_ERBB_SIGNALING_PATHWAY	82	0.489277	-0.642635
5202	5279	t2d	MARTINEZ_RESPONSE_TO_TRABECTEDIN_UP	64	0.336676	-0.64292
5203	1740	t2d	HOSHIDA_LIVER_CANCER_SUBCLASS_S3	248	1.07445	-0.643903
5204	4976	t2d	ODONNELL_METASTASIS_UP	68	0.382292	-0.644369
5205	3614	t2d	REACTOME_POST_TRANSLATIONAL_MODIFICATION_SYNTHESIS_OF_GPI_ANCHORED_PROTEINS	86	0.545231	-0.64464
5206	2798	t2d	REACTOME_SELENOAMINO_ACID_METABOLISM	103	0.663182	-0.645068
5207	5177	t2d	REACTOME_RHOC_GTPASE_CYCLE	68	0.353125	-0.645466
5208	4449	t2d	SHAFFER_IRF4_TARGETS_IN_ACTIVATED_B_LYMPHOCYTE	74	0.4463	-0.645723
5209	1722	t2d	RIZKI_TUMOR_INVASIVENESS_3D_DN	242	1.08782	-0.646663
5210	4481	t2d	LEIN_MEDULLA_MARKERS	75	0.442027	-0.646937
5211	5570	t2d	REACTOME_ASSEMBLY_OF_COLLAGEN_FIBRILS_AND_OTHER_MULTIMERIC_STRUCTURES	59	0.278145	-0.647563
5212	3714	t2d	SANA_RESPONSE_TO_IFNG_DN	79	0.530783	-0.648465
5213	4866	t2d	REACTOME_MITOCHONDRIAL_BIOGENESIS	66	0.394679	-0.648576
5214	4224	t2d	MILI_PSEUDOPODIA_CHEMOTAXIS_UP	74	0.470356	-0.64866
5215	2450	t2d	DARWICHE_SKIN_TUMOR_PROMOTER_UP	130	0.744907	-0.648947
5216	4739	t2d	ACEVEDO_LIVER_CANCER_WITH_H3K9ME3_DN	84	0.409103	-0.649005
5217	4035	t2d	BROWNE_HCMV_INFECTION_12HR_DN	87	0.48996	-0.649434
5218	4781	t2d	CHIANG_LIVER_CANCER_SUBCLASS_POLYSOMY7_UP	68	0.40412	-0.649511
5219	1439	t2d	NUYTTEN_EZH2_TARGETS_UP	948	1.40121	-0.649691
5220	3982	t2d	DELASERNA_MYOD_TARGETS_UP	81	0.494937	-0.649694
5221	2823	t2d	PUJANA_BRCA_CENTERED_NETWORK	110	0.657753	-0.649853
5222	2253	t2d	DANG_MYC_TARGETS_UP	121	0.807228	-0.650241
5223	4661	t2d	SHAFFER_IRF4_TARGETS_IN_PLASMA_CELL_VS_MATURE_B_LYMPHOCYTE	65	0.417525	-0.651232
5224	3753	t2d	GAVIN_FOXP3_TARGETS_CLUSTER_P7	82	0.525122	-0.651374
5225	4591	t2d	DACOSTA_UV_RESPONSE_VIA_ERCC3_XPCS_DN	79	0.427849	-0.651483
5226	4519	t2d	GALINDO_IMMUNE_RESPONSE_TO_ENTEROTOXIN	76	0.437008	-0.651585
5227	4871	t2d	BRUECKNER_TARGETS_OF_MIRLET7A3_DN	70	0.394366	-0.651857
5228	1595	t2d	JINESH_BLEBBISHIELD_TO_IMMUNE_CELL_FUSION_PBSHMS_UP	336	1.21434	-0.65211
5229	4261	t2d	REACTOME_SIGNALING_BY_MET	78	0.465933	-0.652184
5230	4705	t2d	MORI_MATURE_B_LYMPHOCYTE_DN	69	0.412365	-0.65273
5231	5264	t2d	WP_REGULATORY_CIRCUITS_OF_THE_STAT3_SIGNALING_PATHWAY	73	0.33912	-0.652815
5232	1765	t2d	PHONG_TNF_RESPONSE_VIA_P38_COMPLETE	213	1.05182	-0.652817
5233	5013	t2d	KEGG_CARDIAC_MUSCLE_CONTRACTION	67	0.377358	-0.653724
5234	4601	t2d	FERRANDO_T_ALL_WITH_MLL_ENL_FUSION_DN	77	0.426812	-0.653893
5235	4966	t2d	MORI_PRE_BI_LYMPHOCYTE_DN	71	0.384209	-0.654038
5236	4279	t2d	GAVIN_FOXP3_TARGETS_CLUSTER_T4	82	0.463737	-0.654069
5237	1434	t2d	REACTOME_POST_TRANSLATIONAL_PROTEIN_MODIFICATION	1302	1.41002	-0.654123
5238	3375	t2d	KAYO_CALORIE_RESTRICTION_MUSCLE_UP	89	0.579143	-0.654163
5239	2878	t2d	WP_GASTRIN_SIGNALING_PATHWAY	111	0.648873	-0.654709
5240	2504	t2d	CHIARADONNA_NEOPLASTIC_TRANSFORMATION_KRAS_UP	109	0.727509	-0.655224
5241	1564	t2d	CHARAFE_BREAST_CANCER_LUMINAL_VS_BASAL_DN	412	1.25176	-0.655867
5242	3078	t2d	REACTOME_COPI_MEDIATED_ANTEROGRADE_TRANSPORT	99	0.619616	-0.656069
5243	4225	t2d	WP_RETINOBLASTOMA_GENE_IN_CANCER	81	0.470353	-0.656175
5244	5673	t2d	BILD_SRC_ONCOGENIC_SIGNATURE	54	0.247486	-0.657163
5245	1746	t2d	KAAB_HEART_ATRIUM_VS_VENTRICLE_DN	240	1.07148	-0.657262
5246	3292	t2d	MACAEVA_PBMC_RESPONSE_TO_IR	93	0.589417	-0.657441
5247	5137	t2d	GU_PDEF_TARGETS_UP	68	0.358756	-0.65745
5248	1443	t2d	MEISSNER_BRAIN_HCP_WITH_H3K4ME3_AND_H3K27ME3	1016	1.39787	-0.657898
5249	3026	t2d	JAZAG_TGFB1_SIGNALING_VIA_SMAD4_UP	98	0.626465	-0.657993
5250	5338	t2d	PID_AVB3_INTEGRIN_PATHWAY	70	0.328492	-0.658749
5251	3962	t2d	REACTOME_POTENTIAL_THERAPEUTICS_FOR_SARS	91	0.497153	-0.659534
5252	4716	t2d	WP_PRIMARY_FOCAL_SEGMENTAL_GLOMERULOSCLEROSIS_FSGS	70	0.41105	-0.660085
5253	2796	t2d	KARLSSON_TGFB1_TARGETS_UP	113	0.663439	-0.660141
5254	4524	t2d	KEGG_HYPERTROPHIC_CARDIOMYOPATHY_HCM	78	0.436725	-0.660268
5255	5434	t2d	FOROUTAN_INTEGRATED_TGFB_EMT_DN	71	0.309646	-0.661159
5256	3813	t2d	WATANABE_RECTAL_CANCER_RADIOTHERAPY_RESPONSIVE_DN	89	0.516653	-0.661685
5257	3352	t2d	PLASARI_TGFB1_SIGNALING_VIA_NFIC_1HR_DN	98	0.581917	-0.661719
5258	2451	t2d	EPPERT_PROGENITOR	124	0.744638	-0.661857
5259	4708	t2d	WP_OREXIN_RECEPTOR_PATHWAY	85	0.412059	-0.662309
5260	3976	t2d	SEAVEY_EPITHELIOID_HEMANGIOENDOTHELIOMA	88	0.495603	-0.662356
5261	5349	t2d	ONDER_CDH1_SIGNALING_VIA_CTNNB1	77	0.325715	-0.662569
5262	5650	t2d	LEE_CALORIE_RESTRICTION_NEOCORTEX_DN	60	0.253678	-0.662667
5263	3566	t2d	NAKAMURA_ADIPOGENESIS_LATE_UP	92	0.551402	-0.66297
5264	4769	t2d	REACTOME_CELL_CELL_JUNCTION_ORGANIZATION	80	0.405734	-0.663234
5265	2221	t2d	BENPORATH_PROLIFERATION	137	0.818883	-0.663888
5266	2761	t2d	REACTOME_SRP_DEPENDENT_COTRANSLATIONAL_PROTEIN_TARGETING_TO_MEMBRANE	105	0.667803	-0.663937
5267	2421	t2d	IVANOVA_HEMATOPOIESIS_INTERMEDIATE_PROGENITOR	122	0.753992	-0.664745
5268	4192	t2d	LEIN_PONS_MARKERS	81	0.474102	-0.66478
5269	3359	t2d	REACTOME_EUKARYOTIC_TRANSLATION_ELONGATION	88	0.580966	-0.66503
5270	1516	t2d	GARY_CD5_TARGETS_DN	396	1.30539	-0.665061
5271	4337	t2d	REACTOME_INTEGRIN_CELL_SURFACE_INTERACTIONS	81	0.45796	-0.665267
5272	4740	t2d	KEGG_VEGF_SIGNALING_PATHWAY	75	0.408968	-0.665854
5273	3691	t2d	REACTOME_INTERLEUKIN_4_AND_INTERLEUKIN_13_SIGNALING	102	0.534108	-0.666095
5274	2837	t2d	REACTOME_REGULATION_OF_LIPID_METABOLISM_BY_PPARALPHA	114	0.655371	-0.667095
5275	4047	t2d	KEGG_MEDICUS_REFERENCE_GF_RTK_PI3K_SIGNALING_PATHWAY	79	0.488829	-0.667192
5276	2321	t2d	KEGG_JAK_STAT_SIGNALING_PATHWAY	146	0.784659	-0.66736
5277	3093	t2d	WP_22Q11_2_COPY_NUMBER_VARIATION_SYNDROME	108	0.617596	-0.667984
5278	3528	t2d	STEIN_ESRRA_TARGETS_DN	91	0.557748	-0.668576
5279	4989	t2d	WP_UROTENSIN_II_MEDIATED_SIGNALING_PATHWAY	68	0.380675	-0.66873
5280	1721	t2d	GENTILE_UV_HIGH_DOSE_DN	271	1.08819	-0.669045
5281	3727	t2d	RICKMAN_TUMOR_DIFFERENTIATED_WELL_VS_MODERATELY_UP	97	0.528677	-0.669361
5282	2083	t2d	LI_WILMS_TUMOR_VS_FETAL_KIDNEY_1_DN	153	0.87182	-0.669599
5283	3159	t2d	BHATI_G2M_ARREST_BY_2METHOXYESTRADIOL_UP	105	0.607665	-0.670561
5284	4246	t2d	REACTOME_SARS_COV_1_HOST_INTERACTIONS	89	0.468405	-0.671009
5285	1839	t2d	REACTOME_NEUROTRANSMITTER_RECEPTORS_AND_POSTSYNAPTIC_SIGNAL_TRANSMISSION	188	1.00079	-0.671789
5286	3171	t2d	BOSCO_TH1_CYTOTOXIC_MODULE	108	0.6063	-0.67214
5287	3432	t2d	GRADE_COLON_AND_RECTAL_CANCER_DN	95	0.570754	-0.672174
5288	4006	t2d	KANG_IMMORTALIZED_BY_TERT_UP	82	0.492577	-0.672855
5289	4904	t2d	GRAESSMANN_RESPONSE_TO_MC_AND_SERUM_DEPRIVATION_DN	78	0.390814	-0.673734
5290	4001	t2d	WP_P53_TRANSCRIPTIONAL_GENE_NETWORK	87	0.492976	-0.673943
5291	2768	t2d	LINDGREN_BLADDER_CANCER_CLUSTER_2A_DN	121	0.667103	-0.674969
5292	4239	t2d	WP_ERBB_SIGNALING_PATHWAY	84	0.469301	-0.675119
5293	3860	t2d	WP_G_PROTEIN_SIGNALING_PATHWAYS	90	0.511325	-0.675446
5294	2844	t2d	REACTOME_NONSENSE_MEDIATED_DECAY_NMD	108	0.654077	-0.675901
5295	4872	t2d	REACTOME_HCMV_EARLY_EVENTS	68	0.394325	-0.67612
5296	4011	t2d	REACTOME_HCMV_INFECTION	92	0.491845	-0.676217
5297	4382	t2d	REACTOME_METABOLISM_OF_NUCLEOTIDES	91	0.452701	-0.676635
5298	3399	t2d	KIM_MYCN_AMPLIFICATION_TARGETS_DN	96	0.575296	-0.676694
5299	4916	t2d	HOOI_ST7_TARGETS_UP	82	0.39018	-0.677034
5300	3889	t2d	WP_GENES_RELATED_TO_PRIMARY_CILIUM_DEVELOPMENT_BASED_ON_CRISPR	87	0.507637	-0.677189
5301	3905	t2d	WP_INTEGRIN_MEDIATED_CELL_ADHESION	94	0.505203	-0.677342
5302	5585	t2d	MCCLUNG_COCAIN_REWARD_4WK	68	0.274682	-0.677373
5303	1478	t2d	GRAESSMANN_RESPONSE_TO_MC_AND_DOXORUBICIN_DN	690	1.35759	-0.677373
5304	4199	t2d	BIOCARTA_MAPK_PATHWAY	78	0.472715	-0.677434
5305	4659	t2d	REACTOME_TP53_REGULATES_METABOLIC_GENES	80	0.417762	-0.677436
5306	5335	t2d	TURASHVILI_BREAST_LOBULAR_CARCINOMA_VS_LOBULAR_NORMAL_DN	67	0.32874	-0.677604
5307	4722	t2d	PID_REG_GR_PATHWAY	80	0.410284	-0.677668
5308	4394	t2d	WP_BARDET_BIEDL_SYNDROME	76	0.451103	-0.677792
5309	2388	t2d	WAKABAYASHI_ADIPOGENESIS_PPARG_RXRA_BOUND_WITH_H4K20ME1_MARK	132	0.764264	-0.678226
5310	3166	t2d	SMIRNOV_RESPONSE_TO_IR_6HR_DN	107	0.607117	-0.67849
5311	5200	t2d	DURCHDEWALD_SKIN_CARCINOGENESIS_UP	75	0.34935	-0.680438
5312	5465	t2d	SWEET_KRAS_TARGETS_UP	75	0.302242	-0.68047
5313	3458	t2d	OUELLET_OVARIAN_CANCER_INVASIVE_VS_LMP_UP	103	0.566659	-0.681347
5314	3983	t2d	CHENG_IMPRINTED_BY_ESTRADIOL	97	0.494601	-0.681548
5315	4472	t2d	TIEN_INTESTINE_PROBIOTICS_2HR_DN	81	0.443228	-0.681627
5316	2367	t2d	DARWICHE_SQUAMOUS_CELL_CARCINOMA_UP	138	0.770388	-0.682492
5317	3830	t2d	WINZEN_DEGRADED_VIA_KHSRP	95	0.514456	-0.682909
5318	4020	t2d	KIM_GASTRIC_CANCER_CHEMOSENSITIVITY	85	0.491323	-0.68466
5319	4275	t2d	BROWNE_HCMV_INFECTION_16HR_DN	80	0.464597	-0.685054
5320	2244	t2d	KYNG_WERNER_SYNDROM_AND_NORMAL_AGING_DN	162	0.811265	-0.685066
5321	3302	t2d	KEGG_LEUKOCYTE_TRANSENDOTHELIAL_MIGRATION	106	0.588593	-0.68525
5322	5449	t2d	NIKOLSKY_BREAST_CANCER_7Q21_Q22_AMPLICON	69	0.306271	-0.685585
5323	3548	t2d	WHITFIELD_CELL_CYCLE_G1_S	111	0.554602	-0.68613
5324	5559	t2d	GHANDHI_BYSTANDER_IRRADIATION_UP	72	0.281167	-0.686227
5325	1870	t2d	CHICAS_RB1_TARGETS_GROWING	221	0.979884	-0.686229
5326	3846	t2d	KEGG_TOLL_LIKE_RECEPTOR_SIGNALING_PATHWAY	95	0.512853	-0.686295
5327	5160	t2d	REACTOME_CONSTITUTIVE_SIGNALING_BY_ABERRANT_PI3K_IN_CANCER	76	0.355534	-0.686428
5328	3318	t2d	RICKMAN_TUMOR_DIFFERENTIATED_MODERATELY_VS_POORLY_UP	111	0.586989	-0.686702
5329	3574	t2d	SENESE_HDAC2_TARGETS_DN	109	0.550252	-0.68699
5330	2808	t2d	NIKOLSKY_BREAST_CANCER_17Q11_Q21_AMPLICON	126	0.660952	-0.687206
5331	1550	t2d	REACTOME_HEMOSTASIS	569	1.26651	-0.688237
5332	4816	t2d	YAO_TEMPORAL_RESPONSE_TO_PROGESTERONE_CLUSTER_12	70	0.400766	-0.688353
5333	5680	t2d	BLANCO_MELO_COVID19_SARS_COV_2_INFECTION_A594_CELLS_UP	69	0.243387	-0.689206
5334	2040	t2d	GRAHAM_CML_DIVIDING_VS_NORMAL_QUIESCENT_UP	172	0.891087	-0.689259
5335	2956	t2d	MULLIGHAN_NPM1_MUTATED_SIGNATURE_2_UP	116	0.637006	-0.689381
5336	4488	t2d	WP_B_CELL_RECEPTOR_SIGNALING_PATHWAY	88	0.441379	-0.689811
5337	3777	t2d	HIRSCH_CELLULAR_TRANSFORMATION_SIGNATURE_DN	90	0.522323	-0.689862
5338	3653	t2d	FIGUEROA_AML_METHYLATION_CLUSTER_7_UP	106	0.54003	-0.689905
5339	5554	t2d	BURTON_ADIPOGENESIS_8	71	0.282183	-0.690302
5340	3649	t2d	DING_LUNG_CANCER_EXPRESSION_BY_COPY_NUMBER	96	0.540893	-0.690952
5341	4965	t2d	KEGG_FC_EPSILON_RI_SIGNALING_PATHWAY	77	0.384313	-0.691215
5342	3991	t2d	WANG_ESOPHAGUS_CANCER_VS_NORMAL_DN	95	0.493921	-0.691304
5343	4110	t2d	HOEBEKE_LYMPHOID_STEM_CELL_UP	86	0.482253	-0.692392
5344	2965	t2d	BHATI_G2M_ARREST_BY_2METHOXYESTRADIOL_DN	112	0.635682	-0.69437
5345	4420	t2d	CHAUHAN_RESPONSE_TO_METHOXYESTRADIOL_DN	88	0.448928	-0.694694
5346	4668	t2d	TAVAZOIE_METASTASIS	88	0.416162	-0.69513
5347	3849	t2d	QI_PLASMACYTOMA_DN	92	0.512612	-0.695947
5348	1635	t2d	BLALOCK_ALZHEIMERS_DISEASE_INCIPIENT_UP	349	1.17923	-0.69655
5349	2867	t2d	REACTOME_RESPONSE_TO_ELEVATED_PLATELET_CYTOSOLIC_CA2	119	0.650599	-0.696593
5350	3057	t2d	WP_FRAGILE_X_SYNDROME	117	0.622324	-0.697034
5351	1847	t2d	ZHENG_GLIOBLASTOMA_PLASTICITY_UP	222	0.997082	-0.697313
5352	3865	t2d	WP_TOLL_LIKE_RECEPTOR_SIGNALING_PATHWAY	95	0.511111	-0.698375
5353	4413	t2d	REACTOME_ESTROGEN_DEPENDENT_GENE_EXPRESSION	87	0.449338	-0.698495
5354	3241	t2d	CHIARADONNA_NEOPLASTIC_TRANSFORMATION_CDC25_UP	101	0.596251	-0.69862
5355	4404	t2d	WP_EGFR_TYROSINE_KINASE_INHIBITOR_RESISTANCE	82	0.450003	-0.699583
5356	1505	t2d	KIM_BIPOLAR_DISORDER_OLIGODENDROCYTE_DENSITY_CORR_UP	608	1.31533	-0.700122
5357	2291	t2d	WHITFIELD_CELL_CYCLE_G2	153	0.794125	-0.700952
5358	1947	t2d	DESERT_STEM_CELL_HEPATOCELLULAR_CARCINOMA_SUBCLASS_UP	228	0.933237	-0.701264
5359	3513	t2d	EPPERT_HSC_R	108	0.559513	-0.701555
5360	1621	t2d	SCHAEFFER_PROSTATE_DEVELOPMENT_6HR_DN	422	1.19321	-0.701644
5361	4113	t2d	KEGG_T_CELL_RECEPTOR_SIGNALING_PATHWAY	102	0.481991	-0.702129
5362	3898	t2d	MEBARKI_HCC_PROGENITOR_WNT_UP_BLOCKED_BY_FZD8CRD	109	0.50592	-0.702418
5363	2664	t2d	DAZARD_UV_RESPONSE_CLUSTER_G6	134	0.6865	-0.703449
5364	3747	t2d	HAHTOLA_MYCOSIS_FUNGOIDES_CD4_DN	104	0.525587	-0.703899
5365	3985	t2d	REACTOME_CARGO_RECOGNITION_FOR_CLATHRIN_MEDIATED_ENDOCYTOSIS	98	0.494258	-0.705035
5366	4419	t2d	WP_TNF_ALPHA_SIGNALING_PATHWAY	85	0.449023	-0.705081
5367	4973	t2d	DACOSTA_UV_RESPONSE_VIA_ERCC3_TTD_DN	78	0.38295	-0.705559
5368	4733	t2d	WP_MICRORNAS_IN_CARDIOMYOCYTE_HYPERTROPHY	80	0.409458	-0.705795
5369	2826	t2d	SCHAEFFER_PROSTATE_DEVELOPMENT_6HR_UP	139	0.657024	-0.706577
5370	5268	t2d	WP_A_NETWORK_MAP_OF_MACROPHAGE_STIMULATING_PROTEIN_MSP_SIGNALING	79	0.338465	-0.706981
5371	4131	t2d	KEGG_MEDICUS_REFERENCE_GF_RTK_RAS_PI3K_SIGNALING_PATHWAY	85	0.479874	-0.706993
5372	4731	t2d	LU_IL4_SIGNALING	86	0.409776	-0.708098
5373	3663	t2d	NIKOLSKY_BREAST_CANCER_16P13_AMPLICON	106	0.538697	-0.708977
5374	5332	t2d	FOROUTAN_PRODRANK_TGFB_EMT_DN	78	0.329793	-0.709146
5375	2592	t2d	MANNE_COVID19_ICU_VS_HEALTHY_DONOR_PLATELETS_UP	116	0.704745	-0.709918
5376	3974	t2d	LE_EGR2_TARGETS_DN	102	0.495785	-0.710347
5377	3729	t2d	TAKAO_RESPONSE_TO_UVB_RADIATION_DN	91	0.528077	-0.71059
5378	5277	t2d	WP_NON_GENOMIC_ACTIONS_OF_1_25_DIHYDROXYVITAMIN_D3	72	0.336711	-0.710752
5379	3110	t2d	ONDER_CDH1_TARGETS_1_UP	125	0.616184	-0.710768
5380	5427	t2d	REACTOME_CELL_DEATH_SIGNALLING_VIA_NRAGE_NRIF_AND_NADE	70	0.311319	-0.712256
5381	5070	t2d	REACTOME_P75_NTR_RECEPTOR_MEDIATED_SIGNALLING	90	0.368843	-0.712907
5382	2293	t2d	REACTOME_SUMOYLATION	164	0.793379	-0.714564
5383	3086	t2d	WP_ANGIOPOIETIN_LIKE_PROTEIN_8_REGULATORY_PATHWAY	124	0.618724	-0.715267
5384	4490	t2d	KEGG_OXIDATIVE_PHOSPHORYLATION	93	0.441176	-0.71598
5385	3934	t2d	WP_5Q35_COPY_NUMBER_VARIATION	99	0.501302	-0.716172
5386	3772	t2d	SAUL_SEN_MAYO	120	0.523106	-0.717132
5387	5004	t2d	BROWNE_HCMV_INFECTION_20HR_DN	90	0.378721	-0.717538
5388	4682	t2d	MENSE_HYPOXIA_UP	94	0.414466	-0.718584
5389	1799	t2d	HELLER_HDAC_TARGETS_DN	270	1.02773	-0.720366
5390	4541	t2d	CHEN_LIVER_METABOLISM_QTL_CIS	87	0.433823	-0.720368
5391	2327	t2d	CARRILLOREIXACH_HEPATOBLASTOMA_VS_NORMAL_HYPOMETHYLATED_AND_UP	158	0.782853	-0.720567
5392	2155	t2d	KARLSSON_TGFB1_TARGETS_DN	175	0.845831	-0.7213
5393	3044	t2d	REACTOME_SIGNALING_BY_TGFB_FAMILY_MEMBERS	119	0.624339	-0.721398
5394	4854	t2d	CHEN_LVAD_SUPPORT_OF_FAILING_HEART_UP	94	0.396021	-0.721527
5395	5551	t2d	REACTOME_G_ALPHA_12_13_SIGNALLING_EVENTS	75	0.282805	-0.721874
5396	2058	t2d	DANG_REGULATED_BY_MYC_DN	227	0.884704	-0.723151
5397	3770	t2d	LENAOUR_DENDRITIC_CELL_MATURATION_DN	119	0.523371	-0.723175
5398	3779	t2d	REACTOME_RESOLUTION_OF_SISTER_CHROMATID_COHESION	113	0.52227	-0.723381
5399	3544	t2d	AZARE_NEOPLASTIC_TRANSFORMATION_BY_STAT3_UP	115	0.55522	-0.723509
5400	1661	t2d	MOHANKUMAR_HOXA1_TARGETS_UP	364	1.14644	-0.723754
5401	2524	t2d	CARRILLOREIXACH_MRS3_VS_LOWER_RISK_HEPATOBLASTOMA_DN	141	0.723102	-0.724083
5402	1940	t2d	WP_MAPK_SIGNALING_PATHWAY	234	0.938869	-0.725069
5403	3461	t2d	INGRAM_SHH_TARGETS_UP	117	0.565462	-0.725921
5404	2392	t2d	LI_AMPLIFIED_IN_LUNG_CANCER	166	0.762625	-0.726192
5405	2916	t2d	NOURUZI_NEPC_ASCL1_TARGETS	124	0.643389	-0.726307
5406	3081	t2d	KEGG_INSULIN_SIGNALING_PATHWAY	129	0.619428	-0.728287
5407	4120	t2d	VERHAAK_GLIOBLASTOMA_NEURAL	114	0.481319	-0.728722
5408	2398	t2d	PASQUALUCCI_LYMPHOMA_BY_GC_STAGE_DN	151	0.76111	-0.728825
5409	5253	t2d	JIANG_VHL_TARGETS	78	0.340931	-0.728851
5410	1886	t2d	REACTOME_ORGANELLE_BIOGENESIS_AND_MAINTENANCE	247	0.971632	-0.728881
5411	2568	t2d	DESERT_PERIPORTAL_HEPATOCELLULAR_CARCINOMA_SUBCLASS_UP	146	0.710429	-0.729028
5412	4390	t2d	SUNG_METASTASIS_STROMA_UP	102	0.451905	-0.730429
5413	2439	t2d	REACTOME_G_ALPHA_S_SIGNALLING_EVENTS	152	0.747444	-0.73073
5414	2935	t2d	DARWICHE_PAPILLOMA_RISK_HIGH_UP	139	0.6399	-0.731417
5415	3748	t2d	REACTOME_L1CAM_INTERACTIONS	108	0.525521	-0.732092
5416	3401	t2d	VART_KSHV_INFECTION_ANGIOGENIC_MARKERS_DN	125	0.575257	-0.732319
5417	2662	t2d	REACTOME_THE_CITRIC_ACID_TCA_CYCLE_AND_RESPIRATORY_ELECTRON_TRANSPORT	139	0.687646	-0.733038
5418	4636	t2d	MORI_EMU_MYC_LYMPHOMA_BY_ONSET_TIME_UP	101	0.421488	-0.734076
5419	4763	t2d	SHAFFER_IRF4_TARGETS_IN_MYELOMA_VS_MATURE_B_LYMPHOCYTE	93	0.406837	-0.734656
5420	4562	t2d	GINESTIER_BREAST_CANCER_20Q13_AMPLIFICATION_UP	91	0.431927	-0.735422
5421	3365	t2d	WIERENGA_STAT5A_TARGETS_GROUP1	116	0.580343	-0.735425
5422	3741	t2d	TAKEDA_TARGETS_OF_NUP98_HOXA9_FUSION_16D_DN	110	0.52641	-0.736322
5423	3650	t2d	REACTOME_MITOTIC_SPINDLE_CHECKPOINT	105	0.540349	-0.736425
5424	4219	t2d	BLANCO_MELO_HUMAN_PARAINFLUENZA_VIRUS_3_INFECTION_A594_CELLS_DN	102	0.470873	-0.737905
5425	2666	t2d	REACTOME_CLATHRIN_MEDIATED_ENDOCYTOSIS	137	0.686173	-0.738333
5426	2960	t2d	ZHANG_BREAST_CANCER_PROGENITORS_DN	131	0.63599	-0.738452
5427	3098	t2d	WP_ADIPOGENESIS	128	0.617424	-0.738819
5428	3027	t2d	WP_OVERVIEW_OF_PROINFLAMMATORY_AND_PROFIBROTIC_MEDIATORS	127	0.626291	-0.739359
5429	4034	t2d	LEIN_CHOROID_PLEXUS_MARKERS	97	0.490176	-0.739956
5430	2545	t2d	GOLDRATH_HOMEOSTATIC_PROLIFERATION	134	0.717015	-0.740967
5431	2104	t2d	DAZARD_RESPONSE_TO_UV_NHEK_UP	193	0.866468	-0.741906
5432	5003	t2d	KANG_IMMORTALIZED_BY_TERT_DN	94	0.37885	-0.743103
5433	2273	t2d	ACEVEDO_LIVER_CANCER_WITH_H3K27ME3_DN	156	0.801047	-0.743191
5434	2949	t2d	WEI_MIR34A_TARGETS	135	0.637874	-0.743373
5435	3848	t2d	GROSS_HYPOXIA_VIA_HIF1A_DN	101	0.512694	-0.744552
5436	3648	t2d	WP_HIPPO_MERLIN_SIGNALING_DYSREGULATION	113	0.540965	-0.744933
5437	1494	t2d	BRUINS_UVC_RESPONSE_LATE	1028	1.3442	-0.745055
5438	3863	t2d	DITTMER_PTHLH_TARGETS_UP	106	0.511204	-0.745778
5439	4688	t2d	TANAKA_METHYLATED_IN_ESOPHAGEAL_CARCINOMA	97	0.413584	-0.74581
5440	2982	t2d	REACTOME_AUTOPHAGY	138	0.633873	-0.746034
5441	4061	t2d	MARKEY_RB1_CHRONIC_LOF_DN	110	0.486954	-0.746152
5442	2235	t2d	WP_CIRCADIAN_RHYTHM_GENES	191	0.813899	-0.748277
5443	3103	t2d	WILCOX_RESPONSE_TO_PROGESTERONE_UP	138	0.616989	-0.749186
5444	2707	t2d	MEISSNER_NPC_HCP_WITH_H3K4ME3_AND_H3K27ME3	139	0.677617	-0.749646
5445	1822	t2d	BROWNE_HCMV_INFECTION_14HR_DN	258	1.01057	-0.749697
5446	3516	t2d	REACTOME_METABOLISM_OF_WATER_SOLUBLE_VITAMINS_AND_COFACTORS	120	0.558992	-0.749847
5447	2465	t2d	PUJANA_XPRSS_INT_NETWORK	155	0.739797	-0.749939
5448	3487	t2d	DAZARD_RESPONSE_TO_UV_SCC_DN	110	0.562845	-0.750198
5449	1642	t2d	WEST_ADRENOCORTICAL_TUMOR_DN	489	1.16966	-0.750343
5450	3583	t2d	PID_PDGFRB_PATHWAY	122	0.54912	-0.750629
5451	5302	t2d	REACTOME_COLLAGEN_FORMATION	84	0.334007	-0.750862
5452	3407	t2d	RODWELL_AGING_KIDNEY_DN	125	0.574251	-0.752074
5453	2815	t2d	REACTOME_GOLGI_TO_ER_RETROGRADE_TRANSPORT	129	0.659132	-0.752474
5454	4942	t2d	KEGG_FC_GAMMA_R_MEDIATED_PHAGOCYTOSIS	90	0.386458	-0.752649
5455	2010	t2d	GRAESSMANN_RESPONSE_TO_MC_AND_SERUM_DEPRIVATION_UP	200	0.904024	-0.756163
5456	5221	t2d	KEGG_PYRIMIDINE_METABOLISM	93	0.346535	-0.757348
5457	3071	t2d	WHITFIELD_CELL_CYCLE_S	126	0.621144	-0.758061
5458	4531	t2d	REACTOME_PHASE_II_CONJUGATION_OF_COMPOUNDS	107	0.435484	-0.758221
5459	4009	t2d	GAL_LEUKEMIC_STEM_CELL_UP	112	0.492126	-0.760667
5460	3498	t2d	RODWELL_AGING_KIDNEY_NO_BLOOD_DN	126	0.561178	-0.761454
5461	3249	t2d	COULOUARN_TEMPORAL_TGFB1_SIGNATURE_DN	127	0.594454	-0.76158
5462	3509	t2d	RASHI_RESPONSE_TO_IONIZING_RADIATION_2	118	0.559886	-0.761776
5463	4395	t2d	IZADPANAH_STEM_CELL_ADIPOSE_VS_BONE_DN	100	0.451098	-0.761913
5464	2736	t2d	BASSO_B_LYMPHOCYTE_NETWORK	130	0.673392	-0.76246
5465	3314	t2d	WP_TGF_BETA_SIGNALING_PATHWAY	125	0.587199	-0.762642
5466	5301	t2d	CAMPS_COLON_CANCER_COPY_NUMBER_UP	85	0.334056	-0.762768
5467	1491	t2d	CHEN_METABOLIC_SYNDROM_NETWORK	1125	1.34918	-0.762811
5468	4627	t2d	PID_ERBB1_DOWNSTREAM_PATHWAY	101	0.422695	-0.762815
5469	1660	t2d	MITSIADES_RESPONSE_TO_APLIDIN_UP	390	1.14797	-0.763432
5470	4217	t2d	IKEDA_MIR30_TARGETS_UP	109	0.471053	-0.764971
5471	3818	t2d	POOLA_INVASIVE_BREAST_CANCER_DN	125	0.516197	-0.76592
5472	3690	t2d	UDAYAKUMAR_MED1_TARGETS_UP	120	0.534277	-0.766246
5473	2658	t2d	REACTOME_REGULATION_OF_TP53_ACTIVITY	153	0.688101	-0.76636
5474	2382	t2d	BLANCO_MELO_BETA_INTERFERON_TREATED_BRONCHIAL_EPITHELIAL_CELLS_DN	180	0.766191	-0.767686
5475	2536	t2d	BLANCO_MELO_COVID19_SARS_COV_2_POS_PATIENT_LUNG_TISSUE_DN	156	0.719557	-0.767773
5476	5327	t2d	REACTOME_EPH_EPHRIN_SIGNALING	89	0.330177	-0.768735
5477	3480	t2d	CHEMNITZ_RESPONSE_TO_PROSTAGLANDIN_E2_UP	123	0.563584	-0.771548
5478	4329	t2d	WP_EMBRYONIC_STEM_CELL_PLURIPOTENCY_PATHWAYS	109	0.458756	-0.771932
5479	2113	t2d	MARKEY_RB1_ACUTE_LOF_UP	212	0.862921	-0.772123
5480	4930	t2d	REACTOME_CELL_JUNCTION_ORGANIZATION	105	0.387998	-0.772645
5481	3348	t2d	WP_REGULATION_OF_ACTIN_CYTOSKELETON	139	0.582268	-0.772678
5482	2854	t2d	UEDA_PERIFERAL_CLOCK	154	0.652476	-0.772933
5483	1626	t2d	GRAESSMANN_APOPTOSIS_BY_SERUM_DEPRIVATION_UP	514	1.18676	-0.773799
5484	3681	t2d	MIKKELSEN_ES_ICP_WITH_H3K4ME3_AND_H3K27ME3	127	0.535482	-0.774368
5485	4670	t2d	WANG_HCP_PROSTATE_CANCER	100	0.41578	-0.774643
5486	2160	t2d	LINDGREN_BLADDER_CANCER_CLUSTER_3_DN	203	0.842931	-0.775381
5487	4493	t2d	LINDGREN_BLADDER_CANCER_WITH_LOH_IN_CHR9Q	103	0.43999	-0.775654
5488	5573	t2d	WP_1P36_COPY_NUMBER_VARIATION_SYNDROME	86	0.27756	-0.777434
5489	4656	t2d	REACTOME_DRUG_ADME	107	0.418022	-0.778055
5490	4203	t2d	LIU_VMYB_TARGETS_UP	111	0.47232	-0.778701
5491	5474	t2d	REACTOME_STIMULI_SENSING_CHANNELS	100	0.299835	-0.77885
5492	1751	t2d	NABA_SECRETED_FACTORS	332	1.06385	-0.778949
5493	4326	t2d	STEARMAN_LUNG_CANCER_EARLY_VS_LATE_UP	116	0.458898	-0.779233
5494	3588	t2d	KAUFFMANN_DNA_REPLICATION_GENES	134	0.548546	-0.779611
5495	2305	t2d	RAO_BOUND_BY_SALL4	206	0.791196	-0.78049
5496	3742	t2d	WAMUNYOKOLI_OVARIAN_CANCER_GRADES_1_2_UP	124	0.526132	-0.780591
5497	3339	t2d	RUIZ_TNC_TARGETS_DN	135	0.583484	-0.781056
5498	2181	t2d	RUTELLA_RESPONSE_TO_HGF_VS_CSF2RB_AND_IL4_DN	222	0.836028	-0.78131
5499	5051	t2d	HOELZEL_NF1_TARGETS_DN	102	0.371	-0.781505
5500	3296	t2d	RUIZ_TNC_TARGETS_UP	141	0.588912	-0.782029
5501	4359	t2d	TOOKER_GEMCITABINE_RESISTANCE_DN	115	0.455152	-0.782465
5502	4446	t2d	REACTOME_NEGATIVE_REGULATION_OF_THE_PI3K_AKT_NETWORK	110	0.446526	-0.783324
5503	1697	t2d	FULCHER_INFLAMMATORY_RESPONSE_LECTIN_VS_LPS_DN	408	1.1104	-0.783787
5504	4867	t2d	MATZUK_SPERMATOZOA	105	0.39466	-0.785171
5505	4500	t2d	WP_SPINAL_CORD_INJURY	113	0.439332	-0.785236
5506	4893	t2d	BRUECKNER_TARGETS_OF_MIRLET7A3_UP	104	0.391806	-0.785506
5507	2845	t2d	DARWICHE_PAPILLOMA_RISK_LOW_DN	155	0.653697	-0.786344
5508	5045	t2d	LINDGREN_BLADDER_CANCER_CLUSTER_1_UP	102	0.372612	-0.786391
5509	3113	t2d	MOREAUX_MULTIPLE_MYELOMA_BY_TACI_DN	154	0.615948	-0.786632
5510	5114	t2d	REACTOME_PI3K_AKT_SIGNALING_IN_CANCER	102	0.363164	-0.786899
5511	4991	t2d	MIKKELSEN_IPS_ICP_WITH_H3K4ME3_AND_H327ME3	115	0.380395	-0.787846
5512	1547	t2d	WAKABAYASHI_ADIPOGENESIS_PPARG_RXRA_BOUND_8D	788	1.26854	-0.787893
5513	4405	t2d	KIM_RESPONSE_TO_TSA_AND_DECITABINE_UP	108	0.449969	-0.787906
5514	3530	t2d	REACTOME_EUKARYOTIC_TRANSLATION_INITIATION	112	0.557657	-0.788011
5515	3819	t2d	REACTOME_SIGNALING_BY_NTRKS	131	0.515899	-0.789507
5516	1828	t2d	WANG_LMO4_TARGETS_DN	318	1.00627	-0.789538
5517	1994	t2d	DAVICIONI_TARGETS_OF_PAX_FOXO1_FUSIONS_UP	234	0.910988	-0.789593
5518	1568	t2d	NABA_MATRISOME_ASSOCIATED	721	1.25142	-0.789622
5519	3874	t2d	KEGG_NEUROTROPHIN_SIGNALING_PATHWAY	119	0.509853	-0.789998
5520	3629	t2d	ALCALAY_AML_BY_NPM1_LOCALIZATION_UP	123	0.542919	-0.790275
5521	1601	t2d	REACTOME_SIGNALING_BY_RECEPTOR_TYROSINE_KINASES	507	1.20443	-0.791346
5522	4212	t2d	TAKEDA_TARGETS_OF_NUP98_HOXA9_FUSION_10D_DN	128	0.471247	-0.791673
5523	4376	t2d	WP_ECTODERM_DIFFERENTIATION	122	0.452904	-0.791852
5524	1908	t2d	HELLER_HDAC_TARGETS_SILENCED_BY_METHYLATION_DN	257	0.954045	-0.79242
5525	1856	t2d	PEREZ_TP63_TARGETS	310	0.989416	-0.792929
5526	5323	t2d	REACTOME_TRANSPORT_OF_INORGANIC_CATIONS_ANIONS_AND_AMINO_ACIDS_OLIGOPEPTIDES	99	0.330462	-0.793471
5527	1956	t2d	RICKMAN_METASTASIS_UP	274	0.928042	-0.795543
5528	1958	t2d	NAKAMURA_TUMOR_ZONE_PERIPHERAL_VS_CENTRAL_UP	254	0.926754	-0.79644
5529	2320	t2d	PROVENZANI_METASTASIS_UP	173	0.784705	-0.796589
5530	4701	t2d	FOROUTAN_INTEGRATED_TGFB_EMT_UP	115	0.412686	-0.797876
5531	1755	t2d	MONNIER_POSTRADIATION_TUMOR_ESCAPE_UP	373	1.0594	-0.799037
5532	3252	t2d	WP_SMITH_MAGENIS_AND_POTOCKI_LUPSKI_SYNDROME_COPY_NUMBER_VARIATION	143	0.594121	-0.79962
5533	3195	t2d	PURBEY_TARGETS_OF_CTBP1_AND_SATB1_DN	149	0.602795	-0.80105
5534	4684	t2d	HOSHIDA_LIVER_CANCER_SURVIVAL_DN	100	0.414295	-0.801151
5535	3721	t2d	KEGG_HUNTINGTONS_DISEASE	150	0.529435	-0.802586
5536	3791	t2d	REACTOME_DEGRADATION_OF_THE_EXTRACELLULAR_MATRIX	133	0.519902	-0.803766
5537	2882	t2d	DARWICHE_PAPILLOMA_RISK_HIGH_DN	166	0.648238	-0.805143
5538	4444	t2d	WP_ANDROGEN_RECEPTOR_NETWORK_IN_PROSTATE_CANCER	106	0.446898	-0.806333
5539	3344	t2d	SENGUPTA_NASOPHARYNGEAL_CARCINOMA_WITH_LMP1_DN	148	0.582898	-0.807852
5540	1876	t2d	WP_FOCAL_ADHESION_PI3K_AKT_MTOR_SIGNALING_PATHWAY	289	0.97603	-0.809003
5541	3415	t2d	SCHLOSSER_MYC_TARGETS_REPRESSED_BY_SERUM	142	0.573616	-0.809288
5542	2639	t2d	GRUETZMANN_PANCREATIC_CANCER_DN	179	0.693501	-0.810467
5543	4299	t2d	ALTEMEIER_RESPONSE_TO_LPS_WITH_MECHANICAL_VENTILATION	120	0.461663	-0.811449
5544	3745	t2d	REACTOME_SARS_COV_1_INFECTION	133	0.525645	-0.812002
5545	3378	t2d	VILLANUEVA_LIVER_CANCER_KRT19_UP	151	0.578731	-0.812847
5546	5506	t2d	FOROUTAN_TGFB_EMT_DN	103	0.293327	-0.815261
5547	4496	t2d	RASHI_RESPONSE_TO_IONIZING_RADIATION_5	125	0.439614	-0.818435
5548	4082	t2d	PANGAS_TUMOR_SUPPRESSION_BY_SMAD1_AND_SMAD5_UP	118	0.484258	-0.81859
5549	4654	t2d	NIKOLSKY_BREAST_CANCER_8Q12_Q22_AMPLICON	122	0.41859	-0.822507
5550	3738	t2d	SMIRNOV_CIRCULATING_ENDOTHELIOCYTES_IN_CANCER_UP	147	0.526941	-0.822877
5551	4720	t2d	YAGI_AML_WITH_T_9_11_TRANSLOCATION	115	0.410379	-0.824415
5552	3021	t2d	DARWICHE_PAPILLOMA_RISK_LOW_UP	150	0.627269	-0.824781
5553	2601	t2d	KIM_MYC_AMPLIFICATION_TARGETS_UP	171	0.70336	-0.826077
5554	3202	t2d	CAIRO_LIVER_DEVELOPMENT_UP	147	0.601685	-0.826277
5555	4247	t2d	RIEGE_DELTANP63_DIRECT_TARGETS_UP	130	0.468038	-0.826376
5556	4749	t2d	KEGG_AXON_GUIDANCE	121	0.408268	-0.826698
5557	3210	t2d	REACTOME_ER_TO_GOLGI_ANTEROGRADE_TRANSPORT	149	0.600656	-0.827664
5558	3861	t2d	BYSTRYKH_HEMATOPOIESIS_STEM_CELL_AND_BRAIN_QTL_TRANS	145	0.511311	-0.829039
5559	2033	t2d	DURAND_STROMA_S_UP	260	0.892547	-0.829688
5560	3570	t2d	WP_INSULIN_SIGNALING	154	0.551256	-0.830712
5561	2760	t2d	MCBRYAN_PUBERTAL_BREAST_6_7WK_UP	177	0.667835	-0.832506
5562	3422	t2d	KATSANOU_ELAVL1_TARGETS_UP	156	0.572228	-0.832523
5563	1827	t2d	WP_PI3K_AKT_SIGNALING_PATHWAY	326	1.00653	-0.834154
5564	4423	t2d	PICCALUGA_ANGIOIMMUNOBLASTIC_LYMPHOMA_DN	120	0.448636	-0.834628
5565	4085	t2d	PUIFFE_INVASION_INHIBITED_BY_ASCITES_DN	130	0.48372	-0.836483
5566	3798	t2d	WP_BRAIN_DERIVED_NEUROTROPHIC_FACTOR_BDNF_SIGNALING_PATHWAY	129	0.518854	-0.836771
5567	1720	t2d	MOOTHA_MITOCHONDRIA	389	1.08846	-0.837765
5568	3904	t2d	BROWNE_HCMV_INFECTION_24HR_UP	134	0.505303	-0.838758
5569	2555	t2d	HAMAI_APOPTOSIS_VIA_TRAIL_DN	180	0.714386	-0.840944
5570	3452	t2d	REACTOME_FACTORS_INVOLVED_IN_MEGAKARYOCYTE_DEVELOPMENT_AND_PLATELET_PRODUCTION	147	0.56732	-0.845358
5571	4639	t2d	HOLLERN_EMT_BREAST_TUMOR_UP	127	0.421039	-0.845513
5572	4895	t2d	REACTOME_CELL_SURFACE_INTERACTIONS_AT_THE_VASCULAR_WALL	126	0.39169	-0.84664
5573	3475	t2d	FIRESTEIN_PROLIFERATION	150	0.564083	-0.848136
5574	5563	t2d	ZHANG_RESPONSE_TO_IKK_INHIBITOR_AND_TNF_DN	96	0.280223	-0.85021
5575	3014	t2d	CHIANG_LIVER_CANCER_SUBCLASS_PROLIFERATION_DN	166	0.628491	-0.850917
5576	4521	t2d	HOELZEL_NF1_TARGETS_UP	117	0.436778	-0.852414
5577	1819	t2d	SWEET_LUNG_CANCER_KRAS_DN	383	1.01345	-0.853061
5578	2051	t2d	HUTTMANN_B_CLL_POOR_SURVIVAL_UP	246	0.887063	-0.85355
5579	3840	t2d	GROSS_HYPOXIA_VIA_ELK3_DN	138	0.513582	-0.855604
5580	3924	t2d	REACTOME_CELLULAR_RESPONSE_TO_STARVATION	144	0.502807	-0.856398
5581	2974	t2d	DAVICIONI_MOLECULAR_ARMS_VS_ERMS_DN	162	0.634432	-0.85662
5582	2670	t2d	REACTOME_INTRA_GOLGI_AND_RETROGRADE_GOLGI_TO_ER_TRAFFIC	194	0.685463	-0.856756
5583	2847	t2d	WAMUNYOKOLI_OVARIAN_CANCER_LMP_DN	171	0.653422	-0.859455
5584	3431	t2d	ONDER_CDH1_TARGETS_1_DN	156	0.57103	-0.859503
5585	4439	t2d	LI_INDUCED_T_TO_NATURAL_KILLER_DN	127	0.447353	-0.860432
5586	3120	t2d	BROWNE_HCMV_INFECTION_18HR_DN	166	0.614625	-0.861009
5587	3135	t2d	KASLER_HDAC7_TARGETS_1_UP	178	0.612468	-0.86163
5588	4520	t2d	BLANCO_MELO_COVID19_SARS_COV_2_POS_PATIENT_LUNG_TISSUE_UP	144	0.436913	-0.862179
5589	3033	t2d	YAO_TEMPORAL_RESPONSE_TO_PROGESTERONE_CLUSTER_17	171	0.625742	-0.862871
5590	4959	t2d	REACTOME_GLYCOSAMINOGLYCAN_METABOLISM	118	0.385031	-0.864479
5591	3599	t2d	OHGUCHI_LIVER_HNF4A_TARGETS_DN	157	0.547181	-0.865737
5592	4387	t2d	LEE_NEURAL_CREST_STEM_CELL_UP	137	0.45234	-0.866522
5593	2890	t2d	LASTOWSKA_NEUROBLASTOMA_COPY_NUMBER_UP	171	0.647598	-0.867953
5594	4258	t2d	WP_2Q37_COPY_NUMBER_VARIATION_SYNDROME	123	0.466295	-0.871979
5595	2940	t2d	BIDUS_METASTASIS_UP	189	0.63902	-0.873619
5596	2028	t2d	KEGG_MAPK_SIGNALING_PATHWAY	255	0.896152	-0.876037
5597	4278	t2d	REACTOME_RHO_GTPASES_ACTIVATE_FORMINS	129	0.464027	-0.87605
5598	3917	t2d	NAGASHIMA_NRG1_SIGNALING_UP	166	0.503537	-0.878051
5599	1689	t2d	MARTORIATI_MDM4_TARGETS_FETAL_LIVER_DN	474	1.11879	-0.878089
5600	4476	t2d	BERTUCCI_MEDULLARY_VS_DUCTAL_BREAST_CANCER_DN	151	0.442451	-0.878473
5601	4630	t2d	REACTOME_DEATH_RECEPTOR_SIGNALING	141	0.422188	-0.879049
5602	2211	t2d	REACTOME_TRANSMISSION_ACROSS_CHEMICAL_SYNAPSES	248	0.821423	-0.879308
5603	3725	t2d	WP_CHEMOKINE_SIGNALING_PATHWAY	159	0.528834	-0.879807
5604	2208	t2d	PLASARI_TGFB1_TARGETS_10HR_DN	234	0.822574	-0.881267
5605	2331	t2d	CHEN_HOXA5_TARGETS_9HR_UP	209	0.782366	-0.882121
5606	4215	t2d	LIU_CMYB_TARGETS_UP	149	0.471199	-0.882895
5607	4815	t2d	QI_HYPOXIA	128	0.401006	-0.883223
5608	3423	t2d	KRIEG_KDM3A_TARGETS_NOT_HYPOXIA	178	0.572197	-0.883335
5609	5069	t2d	WP_NEUROINFLAMMATION_AND_GLUTAMATERGIC_SIGNALING	135	0.368899	-0.883503
5610	1673	t2d	ACEVEDO_LIVER_CANCER_DN	493	1.13196	-0.884898
5611	2007	t2d	FARMER_BREAST_CANCER_BASAL_VS_LULMINAL	290	0.907221	-0.885424
5612	2127	t2d	OISHI_CHOLANGIOMA_STEM_CELL_LIKE_DN	253	0.856992	-0.885582
5613	3251	t2d	RAO_BOUND_BY_SALL4_ISOFORM_A	173	0.594206	-0.88567
5614	2727	t2d	ALONSO_METASTASIS_UP	173	0.675097	-0.886287
5615	4008	t2d	VERHAAK_GLIOBLASTOMA_CLASSICAL	149	0.492227	-0.886612
5616	2598	t2d	SANSOM_APC_TARGETS	191	0.703927	-0.886955
5617	3053	t2d	PEREZ_TP53_AND_TP63_TARGETS	181	0.622706	-0.887243
5618	4578	t2d	REACTOME_CDC42_GTPASE_CYCLE	142	0.428879	-0.888479
5619	3858	t2d	NIKOLSKY_BREAST_CANCER_20Q12_Q13_AMPLICON	136	0.511702	-0.889081
5620	1882	t2d	STEIN_ESRRA_TARGETS_UP	351	0.974343	-0.889409
5621	2269	t2d	BHAT_ESR1_TARGETS_VIA_AKT1_UP	263	0.802606	-0.890546
5622	3697	t2d	PETROVA_ENDOTHELIUM_LYMPHATIC_VS_BLOOD_DN	152	0.53337	-0.891829
5623	4291	t2d	BOSCO_ALLERGEN_INDUCED_TH2_ASSOCIATED_MODULE	133	0.462254	-0.891868
5624	1577	t2d	KIM_ALL_DISORDERS_OLIGODENDROCYTE_NUMBER_CORR_UP	686	1.23834	-0.897598
5625	3278	t2d	TONKS_TARGETS_OF_RUNX1_RUNX1T1_FUSION_HSC_DN	178	0.591424	-0.898228
5626	3345	t2d	MIKKELSEN_MEF_HCP_WITH_H3_UNMETHYLATED	188	0.58279	-0.8987
5627	3108	t2d	REACTOME_TRANSPORT_TO_THE_GOLGI_AND_SUBSEQUENT_MODIFICATION	180	0.616332	-0.899032
5628	1996	t2d	KINSEY_TARGETS_OF_EWSR1_FLII_FUSION_DN	301	0.910649	-0.899405
5629	5096	t2d	IBRAHIM_NRF2_DOWN	135	0.364935	-0.901416
5630	4090	t2d	KEGG_PURINE_METABOLISM	147	0.483408	-0.901589
5631	4135	t2d	TAKEDA_TARGETS_OF_NUP98_HOXA9_FUSION_8D_UP	146	0.479627	-0.901653
5632	4491	t2d	RYAN_MANTLE_CELL_LYMPHOMA_NOTCH_DIRECT_UP	146	0.440481	-0.903799
5633	1990	t2d	REACTOME_CLASS_A_1_RHODOPSIN_LIKE_RECEPTORS	306	0.912387	-0.9064
5634	3472	t2d	DARWICHE_SKIN_TUMOR_PROMOTER_DN	177	0.564445	-0.906955
5635	3670	t2d	WP_RAS_SIGNALING	175	0.537758	-0.910585
5636	4672	t2d	SARRIO_EPITHELIAL_MESENCHYMAL_TRANSITION_DN	131	0.415605	-0.910638
5637	4482	t2d	BLALOCK_ALZHEIMERS_DISEASE_INCIPIENT_DN	148	0.442021	-0.911081
5638	4849	t2d	LU_AGING_BRAIN_DN	138	0.396845	-0.911426
5639	3152	t2d	WIERENGA_STAT5A_TARGETS_UP	185	0.608734	-0.916161
5640	5026	t2d	BROWNE_HCMV_INFECTION_24HR_DN	133	0.375407	-0.916628
5641	4637	t2d	REACTOME_RHOA_GTPASE_CYCLE	136	0.421278	-0.917931
5642	1787	t2d	GARY_CD5_TARGETS_UP	420	1.03478	-0.919161
5643	4430	t2d	TURASHVILI_BREAST_DUCTAL_CARCINOMA_VS_DUCTAL_NORMAL_DN	172	0.448	-0.919506
5644	4143	t2d	DOANE_RESPONSE_TO_ANDROGEN_UP	164	0.478852	-0.919998
5645	3577	t2d	FERNANDEZ_BOUND_BY_MYC	170	0.549697	-0.920596
5646	3503	t2d	REACTOME_RRNA_PROCESSING	182	0.560356	-0.923765
5647	2418	t2d	BASAKI_YBX1_TARGETS_UP	265	0.755062	-0.924222
5648	1695	t2d	CHICAS_RB1_TARGETS_CONFLUENT	506	1.11145	-0.925096
5649	2309	t2d	JAATINEN_HEMATOPOIETIC_STEM_CELL_UP	267	0.788773	-0.925677
5650	3170	t2d	REACTOME_METABOLISM_OF_VITAMINS_AND_COFACTORS	182	0.606476	-0.928566
5651	3043	t2d	REACTOME_MITOTIC_PROMETAPHASE	185	0.624498	-0.929075
5652	3358	t2d	ZHENG_FOXP3_TARGETS_IN_THYMUS_UP	189	0.581081	-0.930375
5653	5216	t2d	GAVIN_FOXP3_TARGETS_CLUSTER_P3	146	0.347294	-0.930489
5654	3491	t2d	LI_WILMS_TUMOR_VS_FETAL_KIDNEY_1_UP	170	0.562755	-0.931967
5655	2183	t2d	WANG_MLL_TARGETS	275	0.834394	-0.932847
5656	2534	t2d	GAUSSMANN_MLL_AF4_FUSION_TARGETS_G_UP	219	0.720772	-0.935202
5657	4037	t2d	TAKEDA_TARGETS_OF_NUP98_HOXA9_FUSION_10D_UP	169	0.489891	-0.936901
5658	3751	t2d	KEGG_CHEMOKINE_SIGNALING_PATHWAY	180	0.52535	-0.937664
5659	4368	t2d	TAKEDA_TARGETS_OF_NUP98_HOXA9_FUSION_3D_UP	167	0.453958	-0.938894
5660	3693	t2d	DARWICHE_SQUAMOUS_CELL_CARCINOMA_DN	167	0.53389	-0.939276
5661	4277	t2d	WP_EGF_EGFR_SIGNALING_PATHWAY	152	0.464125	-0.939775
5662	1910	t2d	OSMAN_BLADDER_CANCER_UP	366	0.95227	-0.940729
5663	2096	t2d	MULLIGHAN_NPM1_SIGNATURE_3_UP	293	0.86879	-0.940777
5664	3584	t2d	TIEN_INTESTINE_PROBIOTICS_24HR_DN	195	0.5491	-0.942804
5665	1692	t2d	CASORELLI_ACUTE_PROMYELOCYTIC_LEUKEMIA_DN	597	1.11338	-0.943601
5666	1781	t2d	BRUINS_UVC_RESPONSE_VIA_TP53_GROUP_B	490	1.03841	-0.944583
5667	2648	t2d	REACTOME_SLC_MEDIATED_TRANSMEMBRANE_TRANSPORT	232	0.690738	-0.945442
5668	4499	t2d	SMID_BREAST_CANCER_LUMINAL_B_UP	153	0.439468	-0.945958
5669	2098	t2d	CHANDRAN_METASTASIS_DN	291	0.868234	-0.947587
5670	3022	t2d	SENESE_HDAC1_AND_HDAC2_TARGETS_UP	213	0.627235	-0.949238
5671	3184	t2d	VERHAAK_GLIOBLASTOMA_MESENCHYMAL	205	0.60414	-0.951236
5672	4742	t2d	WP_CILIOPATHIES	157	0.408843	-0.951566
5673	4145	t2d	YAGI_AML_FAB_MARKERS	179	0.478777	-0.953514
5674	2937	t2d	ACEVEDO_LIVER_CANCER_WITH_H3K27ME3_UP	229	0.639342	-0.953692
5675	3701	t2d	IVANOVA_HEMATOPOIESIS_STEM_CELL	176	0.532862	-0.955814
5676	4030	t2d	STARK_PREFRONTAL_CORTEX_22Q11_DELETION_UP	178	0.49067	-0.957161
5677	4533	t2d	REACTOME_RAC1_GTPASE_CYCLE	168	0.434566	-0.957255
5678	4833	t2d	CHIANG_LIVER_CANCER_SUBCLASS_CTNNB1_UP	155	0.398866	-0.958449
5679	3384	t2d	WANG_CLIM2_TARGETS_UP	209	0.578359	-0.959057
5680	2587	t2d	TORCHIA_TARGETS_OF_EWSR1_FLI1_FUSION_UP	240	0.705771	-0.962081
5681	2298	t2d	MANALO_HYPOXIA_DN	263	0.792239	-0.963416
5682	3029	t2d	IVANOVA_HEMATOPOIESIS_STEM_CELL_LONG_TERM	196	0.626142	-0.964168
5683	1582	t2d	GOBERT_OLIGODENDROCYTE_DIFFERENTIATION_DN	962	1.23388	-0.966026
5684	5311	t2d	REACTOME_CELL_CELL_COMMUNICATION	138	0.332701	-0.96641
5685	4847	t2d	CHIANG_LIVER_CANCER_SUBCLASS_CTNNB1_DN	155	0.397319	-0.967323
5686	3397	t2d	AGUIRRE_PANCREATIC_CANCER_COPY_NUMBER_DN	219	0.575388	-0.968487
5687	3802	t2d	PLASARI_TGFB1_TARGETS_10HR_UP	188	0.518266	-0.969623
5688	2060	t2d	KEGG_PATHWAYS_IN_CANCER	311	0.882729	-0.9721
5689	3291	t2d	KIM_WT1_TARGETS_UP	212	0.589805	-0.972127
5690	2078	t2d	CHEMNITZ_RESPONSE_TO_PROSTAGLANDIN_E2_DN	345	0.874009	-0.975949
5691	3286	t2d	VANTVEER_BREAST_CANCER_ESR1_DN	211	0.59028	-0.981603
5692	3600	t2d	BHAT_ESR1_TARGETS_NOT_VIA_AKT1_UP	200	0.547079	-0.982808
5693	3051	t2d	GRAESSMANN_APOPTOSIS_BY_SERUM_DEPRIVATION_DN	217	0.623093	-0.984168
5694	4635	t2d	GAUSSMANN_MLL_AF4_FUSION_TARGETS_A_UP	162	0.421601	-0.984321
5695	5266	t2d	NIKOLSKY_BREAST_CANCER_11Q12_Q14_AMPLICON	148	0.338738	-0.984592
5696	5058	t2d	REACTOME_ESR_MEDIATED_SIGNALING	156	0.370226	-0.985537
5697	3627	t2d	ZWANG_CLASS_3_TRANSIENTLY_INDUCED_BY_EGF	209	0.543199	-0.988018
5698	3996	t2d	WIERENGA_STAT5A_TARGETS_DN	170	0.49357	-0.98845
5699	4050	t2d	MEBARKI_HCC_PROGENITOR_WNT_UP	171	0.488166	-0.988547
5700	4391	t2d	SERVITJA_LIVER_HNF1A_TARGETS_DN	154	0.45177	-0.989907
5701	3787	t2d	WP_CILIARY_LANDSCAPE	199	0.520488	-0.990026
5702	1655	t2d	FORTSCHEGGER_PHF8_TARGETS_DN	687	1.15182	-0.99269
5703	3569	t2d	GAL_LEUKEMIC_STEM_CELL_DN	219	0.551267	-0.993206
5704	4453	t2d	FOROUTAN_TGFB_EMT_UP	185	0.445624	-0.995041
5705	3494	t2d	KEGG_REGULATION_OF_ACTIN_CYTOSKELETON	196	0.56219	-0.996318
5706	4032	t2d	WU_CELL_MIGRATION	169	0.490371	-0.99666
5707	2044	t2d	ZHOU_INFLAMMATORY_RESPONSE_LIVE_DN	324	0.889469	-1.00051
5708	4856	t2d	TAKEDA_TARGETS_OF_NUP98_HOXA9_FUSION_16D_UP	161	0.395832	-1.0059
5709	3323	t2d	OSWALD_HEMATOPOIETIC_STEM_CELL_IN_COLLAGEN_GEL_UP	208	0.58586	-1.00973
5710	4388	t2d	FOROUTAN_PRODRANK_TGFB_EMT_UP	178	0.452197	-1.00997
5711	2654	t2d	HORIUCHI_WTAP_TARGETS_UP	273	0.690391	-1.0118
5712	4363	t2d	GAUSSMANN_MLL_AF4_FUSION_TARGETS_F_UP	169	0.45441	-1.01199
5713	3479	t2d	JAATINEN_HEMATOPOIETIC_STEM_CELL_DN	219	0.563668	-1.01236
5714	3473	t2d	KONDO_EZH2_TARGETS	206	0.564345	-1.01297
5715	2542	t2d	BORCZUK_MALIGNANT_MESOTHELIOMA_UP	265	0.71784	-1.01565
5716	3076	t2d	MITSIADES_RESPONSE_TO_APLIDIN_DN	230	0.620031	-1.0159
5717	4385	t2d	REACTOME_CHROMATIN_MODIFYING_ENZYMES	182	0.452509	-1.0167
5718	1592	t2d	NABA_MATRISOME	974	1.21552	-1.01804
5719	2463	t2d	WEST_ADRENOCORTICAL_TUMOR_UP	282	0.741055	-1.01926
5720	4092	t2d	KIM_WT1_TARGETS_12HR_DN	203	0.483343	-1.02115
5721	3679	t2d	WANG_CISPLATIN_RESPONSE_AND_XPC_DN	207	0.535577	-1.02606
5722	2494	t2d	DEURIG_T_CELL_PROLYMPHOCYTIC_LEUKEMIA_DN	282	0.730348	-1.0278
5723	5240	t2d	REACTOME_ION_CHANNEL_TRANSPORT	172	0.342717	-1.03097
5724	2964	t2d	MULLIGHAN_NPM1_MUTATED_SIGNATURE_1_UP	235	0.635695	-1.03099
5725	4284	t2d	SHEDDEN_LUNG_CANCER_GOOD_SURVIVAL_A4	183	0.463082	-1.03305
5726	2419	t2d	RUTELLA_RESPONSE_TO_CSF2RB_AND_IL4_UP	302	0.754994	-1.03396
5727	2996	t2d	FOURNIER_ACINAR_DEVELOPMENT_LATE_2	261	0.631526	-1.03813
5728	1782	t2d	MIKKELSEN_MEF_HCP_WITH_H3K27ME3	562	1.03759	-1.04381
5729	2525	t2d	DAZARD_RESPONSE_TO_UV_NHEK_DN	282	0.722982	-1.04437
5730	2142	t2d	BOQUEST_STEM_CELL_CULTURED_VS_FRESH_UP	388	0.852729	-1.04438
5731	3025	t2d	ZHOU_INFLAMMATORY_RESPONSE_FIMA_DN	243	0.626512	-1.04478
5732	3936	t2d	SENESE_HDAC1_TARGETS_DN	220	0.500932	-1.04495
5733	3891	t2d	PEDRIOLI_MIR31_TARGETS_UP	188	0.507386	-1.04778
5734	1759	t2d	REACTOME_NERVOUS_SYSTEM_DEVELOPMENT	538	1.05754	-1.05274
5735	4645	t2d	HOLLMANN_APOPTOSIS_VIA_CD40_UP	183	0.420033	-1.05688
5736	3478	t2d	THEILGAARD_NEUTROPHIL_AT_SKIN_WOUND_DN	211	0.563696	-1.06234
5737	2249	t2d	ZHOU_INFLAMMATORY_RESPONSE_LPS_UP	331	0.80817	-1.06438
5738	3449	t2d	NABA_ECM_REGULATORS	227	0.568115	-1.0677
5739	4619	t2d	GROSS_HYPOXIA_VIA_ELK3_UP	195	0.424317	-1.07233
5740	5218	t2d	XIE_ST_HSC_S1PR3_OE_UP	176	0.347059	-1.07351
5741	4664	t2d	CAIRO_HEPATOBLASTOMA_CLASSES_DN	197	0.416832	-1.07458
5742	2425	t2d	CHARAFE_BREAST_CANCER_LUMINAL_VS_BASAL_UP	339	0.753485	-1.08004
5743	4297	t2d	SENESE_HDAC1_AND_HDAC2_TARGETS_DN	205	0.461833	-1.08357
5744	3198	t2d	WAMUNYOKOLI_OVARIAN_CANCER_LMP_UP	253	0.602514	-1.08583
5745	4012	t2d	MASSARWEH_TAMOXIFEN_RESISTANCE_DN	214	0.49177	-1.08692
5746	4244	t2d	DUTERTRE_ESTRADIOL_RESPONSE_6HR_UP	207	0.468557	-1.08861
5747	3654	t2d	REACTOME_RHO_GTPASE_EFFECTORS	246	0.539826	-1.09444
5748	4461	t2d	MIYAGAWA_TARGETS_OF_EWSR1_ETS_FUSIONS_DN	205	0.44489	-1.09497
5749	4575	t2d	RIGGINS_TAMOXIFEN_RESISTANCE_DN	203	0.429925	-1.0976
5750	2519	t2d	GRESHOCK_CANCER_COPY_NUMBER_UP	311	0.723756	-1.09877
5751	2871	t2d	FARMER_BREAST_CANCER_APOCRINE_VS_LUMINAL	294	0.650049	-1.10226
5752	2579	t2d	BRUINS_UVC_RESPONSE_EARLY_LATE	288	0.708105	-1.10243
5753	3716	t2d	FORTSCHEGGER_PHF8_TARGETS_UP	240	0.53052	-1.10371
5754	2213	t2d	FLORIO_NEOCORTEX_BASAL_RADIAL_GLIA_UP	338	0.820958	-1.10399
5755	2186	t2d	BOCHKIS_FOXA2_TARGETS	396	0.832104	-1.10488
5756	2737	t2d	NIKOLSKY_BREAST_CANCER_17Q21_Q25_AMPLICON	306	0.673059	-1.11393
5757	2822	t2d	PASINI_SUZ12_TARGETS_DN	287	0.658138	-1.11807
5758	2357	t2d	MIKKELSEN_NPC_HCP_WITH_H3K27ME3	334	0.773532	-1.11959
5759	3565	t2d	IVANOVA_HEMATOPOIESIS_MATURE_CELL	259	0.55163	-1.1206
5760	3045	t2d	AGUIRRE_PANCREATIC_CANCER_COPY_NUMBER_UP	273	0.623843	-1.12108
5761	3196	t2d	PURBEY_TARGETS_OF_CTBP1_NOT_SATB1_UP	266	0.602749	-1.12593
5762	2869	t2d	SENGUPTA_NASOPHARYNGEAL_CARCINOMA_UP	282	0.650226	-1.12794
5763	2223	t2d	REACTOME_NEURONAL_SYSTEM	381	0.818191	-1.13091
5764	3804	t2d	CAIRO_HEPATOBLASTOMA_DN	244	0.518136	-1.13313
5765	1731	t2d	RODRIGUES_THYROID_CARCINOMA_POORLY_DIFFERENTIATED_DN	707	1.0826	-1.1335
5766	4027	t2d	SABATES_COLORECTAL_ADENOMA_DN	261	0.490892	-1.13896
5767	3828	t2d	BRUINS_UVC_RESPONSE_VIA_TP53_GROUP_D	246	0.514553	-1.15232
5768	2259	t2d	BLANCO_MELO_COVID19_SARS_COV_2_INFECTION_A594_ACE2_EXPRESSING_CELLS_RUXOLITINIB_UP	381	0.805342	-1.15293
5769	1748	t2d	MARTENS_TRETINOIN_RESPONSE_DN	697	1.06862	-1.15359
5770	2368	t2d	GAZDA_DIAMOND_BLACKFAN_ANEMIA_ERYTHROID_DN	405	0.76999	-1.15446
5771	3914	t2d	MIYAGAWA_TARGETS_OF_EWSR1_ETS_FUSIONS_UP	241	0.50376	-1.15546
5772	3389	t2d	PASQUALUCCI_LYMPHOMA_BY_GC_STAGE_UP	265	0.577332	-1.15967
5773	4167	t2d	ACEVEDO_LIVER_TUMOR_VS_NORMAL_ADJACENT_TISSUE_DN	242	0.476641	-1.1612
5774	2983	t2d	WANG_LMO4_TARGETS_UP	313	0.633808	-1.1626
5775	2250	t2d	SHEDDEN_LUNG_CANCER_POOR_SURVIVAL_A6	418	0.808049	-1.16484
5776	4173	t2d	MULLIGHAN_MLL_SIGNATURE_2_DN	254	0.476324	-1.16603
5777	3191	t2d	CREIGHTON_ENDOCRINE_THERAPY_RESISTANCE_4	265	0.603586	-1.16726
5778	4078	t2d	BOQUEST_STEM_CELL_UP	236	0.485033	-1.16775
5779	2460	t2d	RUTELLA_RESPONSE_TO_HGF_UP	384	0.741962	-1.16879
5780	2446	t2d	DELACROIX_RARG_BOUND_MEF	343	0.745831	-1.17053
5781	4588	t2d	YAUCH_HEDGEHOG_SIGNALING_PARACRINE_DN	234	0.428453	-1.17104
5782	4308	t2d	DURCHDEWALD_SKIN_CARCINOGENESIS_DN	245	0.460783	-1.1718
5783	2777	t2d	MCCABE_BOUND_BY_HOXC6	366	0.665756	-1.17519
5784	2883	t2d	LI_INDUCED_T_TO_NATURAL_KILLER_UP	285	0.648135	-1.18004
5785	1632	t2d	CARRILLOREIXACH_HEPATOBLASTOMA_VS_NORMAL_DN	990	1.18266	-1.1817
5786	3070	t2d	SENGUPTA_NASOPHARYNGEAL_CARCINOMA_DN	292	0.621195	-1.19871
5787	2351	t2d	GRYDER_PAX3FOXO1_TOP_ENHANCERS	419	0.776217	-1.20034
5788	3079	t2d	MEISSNER_NPC_HCP_WITH_H3K4ME2_AND_H3K27ME3	337	0.61949	-1.20049
5789	2656	t2d	BLUM_RESPONSE_TO_SALIRASIB_DN	310	0.689597	-1.20103
5790	4817	t2d	REACTOME_SIGNALING_BY_NUCLEAR_RECEPTORS	228	0.400757	-1.20434
5791	4798	t2d	ONDER_CDH1_TARGETS_2_UP	226	0.402327	-1.20869
5792	4549	t2d	GABRIELY_MIR21_TARGETS	258	0.433117	-1.20878
5793	2189	t2d	BONOME_OVARIAN_CANCER_SURVIVAL_SUBOPTIMAL_DEBULKING	453	0.831368	-1.21029
5794	4569	t2d	WANG_SMARCE1_TARGETS_UP	261	0.430883	-1.22012
5795	4123	t2d	KEGG_CYTOKINE_CYTOKINE_RECEPTOR_INTERACTION	252	0.480694	-1.22163
5796	1866	t2d	REACTOME_METABOLISM_OF_LIPIDS	682	0.982147	-1.22331
5797	2288	t2d	MATSUDA_NATURAL_KILLER_DIFFERENTIATION	439	0.795372	-1.22406
5798	2638	t2d	FOSTER_TOLERANT_MACROPHAGE_DN	379	0.693872	-1.22703
5799	2242	t2d	DACOSTA_UV_RESPONSE_VIA_ERCC3_COMMON_DN	434	0.81177	-1.22885
5800	4292	t2d	RAY_TUMORIGENESIS_BY_ERBB2_CDC25A_DN	244	0.462187	-1.23806
5801	4623	t2d	REACTOME_METABOLISM_OF_CARBOHYDRATES	274	0.423799	-1.24312
5802	2123	t2d	STEIN_ESRRA_TARGETS	476	0.8582	-1.24318
5803	2605	t2d	SHEN_SMARCA2_TARGETS_UP	388	0.702563	-1.24554
5804	2619	t2d	PUJANA_BRCA2_PCC_NETWORK	397	0.698618	-1.24724
5805	2728	t2d	SENESE_HDAC1_TARGETS_UP	401	0.675069	-1.24799
5806	3466	t2d	MONNIER_POSTRADIATION_TUMOR_ESCAPE_DN	334	0.564671	-1.25505
5807	3276	t2d	WANG_RESPONSE_TO_GSK3_INHIBITOR_SB216763_UP	319	0.591762	-1.25536
5808	2514	t2d	MIKKELSEN_MCV6_HCP_WITH_H3K27ME3	410	0.725834	-1.26184
5809	3054	t2d	REN_ALVEOLAR_RHABDOMYOSARCOMA_DN	366	0.622452	-1.26233
5810	3254	t2d	LU_EZH2_TARGETS_DN	345	0.59376	-1.26388
5811	2207	t2d	ONKEN_UVEAL_MELANOMA_DN	480	0.822607	-1.27685
5812	2483	t2d	MILI_PSEUDOPODIA_HAPTOTAXIS_UP	445	0.733952	-1.2797
5813	2896	t2d	SCHAEFFER_PROSTATE_DEVELOPMENT_48HR_DN	370	0.646956	-1.2862
5814	2203	t2d	TIEN_INTESTINE_PROBIOTICS_24HR_UP	514	0.825229	-1.28884
5815	2216	t2d	MEISSNER_NPC_HCP_WITH_H3_UNMETHYLATED	489	0.819876	-1.29194
5816	2315	t2d	FULCHER_INFLAMMATORY_RESPONSE_LECTIN_VS_LPS_UP	523	0.786966	-1.33406
5817	3004	t2d	CREIGHTON_ENDOCRINE_THERAPY_RESISTANCE_2	360	0.629741	-1.34183
5818	2169	t2d	NAKAMURA_TUMOR_ZONE_PERIPHERAL_VS_CENTRAL_DN	560	0.838926	-1.34184
5819	1730	t2d	HOUNKPE_HOUSEKEEPING_GENES	1061	1.08273	-1.34903
5820	2067	t2d	WONG_ADULT_TISSUE_STEM_MODULE	655	0.878179	-1.35155
5821	4025	t2d	ACEVEDO_NORMAL_TISSUE_ADJACENT_TO_LIVER_TUMOR_DN	324	0.490982	-1.38563
5822	3273	t2d	CUI_TCF21_TARGETS_2_UP	385	0.592282	-1.38615
5823	3090	t2d	CREIGHTON_ENDOCRINE_THERAPY_RESISTANCE_1	446	0.617985	-1.39285
5824	3424	t2d	JINESH_BLEBBISHIELD_TO_IMMUNE_CELL_FUSION_PBSHMS_DN	347	0.572145	-1.39581
5825	3140	t2d	LIM_MAMMARY_STEM_CELL_UP	431	0.612135	-1.40677
5826	4087	t2d	HATADA_METHYLATED_IN_LUNG_CANCER_UP	350	0.483616	-1.42023
5827	3758	t2d	RATTENBACHER_BOUND_BY_CELF1	360	0.52455	-1.42441
5828	3300	t2d	IBRAHIM_NRF1_UP	390	0.588697	-1.4274
5829	4553	t2d	BASAKI_YBX1_TARGETS_DN	351	0.432602	-1.44418
5830	1725	t2d	DIAZ_CHRONIC_MYELOGENOUS_LEUKEMIA_UP	1274	1.08442	-1.45646
5831	4232	t2d	BERENJENO_TRANSFORMED_BY_RHOA_DN	362	0.469775	-1.45778
5832	3672	t2d	GRYDER_PAX3FOXO1_ENHANCERS_KO_DOWN	416	0.537322	-1.45895
5833	2354	t2d	RODRIGUES_THYROID_CARCINOMA_POORLY_DIFFERENTIATED_UP	586	0.774775	-1.46974
5834	3687	t2d	MARTENS_BOUND_BY_PML_RARA_FUSION	412	0.534383	-1.47804
5835	3214	t2d	CREIGHTON_ENDOCRINE_THERAPY_RESISTANCE_5	426	0.600402	-1.48305
5836	2979	t2d	RODRIGUES_THYROID_CARCINOMA_ANAPLASTIC_DN	469	0.634232	-1.50125
5837	2923	t2d	IBRAHIM_NRF2_UP	477	0.642154	-1.50225
5838	3750	t2d	ENK_UV_RESPONSE_KERATINOCYTE_DN	442	0.525419	-1.51007
5839	3927	t2d	LIU_PROSTATE_CANCER_DN	438	0.501904	-1.51337
5840	3084	t2d	DUTERTRE_ESTRADIOL_RESPONSE_24HR_DN	470	0.619147	-1.51483
5841	4180	t2d	RIGGI_EWING_SARCOMA_PROGENITOR_UP	390	0.475406	-1.51732
5842	3201	t2d	SENESE_HDAC3_TARGETS_DN	468	0.602002	-1.52571
5843	1772	t2d	DODD_NASOPHARYNGEAL_CARCINOMA_DN	1238	1.0445	-1.52769
5844	2348	t2d	SMID_BREAST_CANCER_BASAL_DN	631	0.776616	-1.5422
5845	2721	t2d	FLECHNER_BIOPSY_KIDNEY_TRANSPLANT_REJECTED_VS_OK_DN	504	0.676186	-1.54316
5846	3355	t2d	IVANOVA_HEMATOPOIESIS_LATE_PROGENITOR	461	0.581646	-1.54527
5847	3142	t2d	DOUGLAS_BMI1_TARGETS_UP	511	0.611767	-1.6034
5848	2110	t2d	BUYTAERT_PHOTODYNAMIC_THERAPY_STRESS_UP	764	0.863269	-1.60733
5849	1902	t2d	BLALOCK_ALZHEIMERS_DISEASE_DN	1107	0.960334	-1.63296
5850	3709	t2d	ZHENG_BOUND_BY_FOXP3	454	0.531884	-1.65552
5851	4380	t2d	REACTOME_RHO_GTPASE_CYCLE	414	0.452744	-1.65736
5852	2749	t2d	RODRIGUES_THYROID_CARCINOMA_ANAPLASTIC_UP	637	0.671119	-1.65991
5853	3756	t2d	KIM_ALL_DISORDERS_CALB1_CORR_UP	500	0.524707	-1.66954
5854	2653	t2d	SCHLOSSER_SERUM_RESPONSE_DN	636	0.690404	-1.68251
5855	2240	t2d	MARTENS_TRETINOIN_RESPONSE_UP	761	0.812202	-1.69337
5856	3094	t2d	REACTOME_MEMBRANE_TRAFFICKING	599	0.617535	-1.70588
5857	2358	t2d	CUI_TCF21_TARGETS_2_DN	752	0.772789	-1.71126
5858	2567	t2d	ACEVEDO_METHYLATED_IN_LIVER_CANCER_DN	714	0.710651	-1.71401
5859	3414	t2d	HAMAI_APOPTOSIS_VIA_TRAIL_UP	592	0.573784	-1.76251
5860	3144	t2d	REACTOME_VESICLE_MEDIATED_TRANSPORT	637	0.610952	-1.77605
5861	3232	t2d	WAKABAYASHI_ADIPOGENESIS_PPARG_BOUND_8D	605	0.597406	-1.77623
5862	2909	t2d	CREIGHTON_ENDOCRINE_THERAPY_RESISTANCE_3	643	0.645115	-1.78877
5863	3746	t2d	BENPORATH_PRC2_TARGETS	587	0.525618	-1.78982
5864	2484	t2d	KRIGE_RESPONSE_TO_TOSEDOSTAT_6HR_DN	822	0.733473	-1.81444
5865	2495	t2d	GEORGES_TARGETS_OF_MIR192_AND_MIR215	794	0.730062	-1.88077
5866	2985	t2d	CARRILLOREIXACH_HEPATOBLASTOMA_VS_NORMAL_UP	745	0.633238	-1.88967
5867	2604	t2d	KOINUMA_TARGETS_OF_SMAD2_OR_SMAD3	779	0.702669	-1.89299
5868	2515	t2d	LEE_BMP2_TARGETS_DN	819	0.725584	-1.89779
5869	2371	t2d	KRIGE_RESPONSE_TO_TOSEDOSTAT_24HR_DN	914	0.769584	-1.91563
5870	3307	t2d	LASTOWSKA_NEUROBLASTOMA_COPY_NUMBER_DN	721	0.587727	-1.95244
5871	4089	t2d	REACTOME_SIGNALING_BY_RHO_GTPASES_MIRO_GTPASES_AND_RHOBTB3	610	0.483411	-1.9702
5872	2990	t2d	DACOSTA_UV_RESPONSE_VIA_ERCC3_DN	805	0.632684	-2.03984
5873	2686	t2d	MARSON_BOUND_BY_FOXP3_STIMULATED	887	0.68107	-2.08586
5874	2930	t2d	GRYDER_PAX3FOXO1_ENHANCERS_IN_TADS	950	0.640648	-2.15441
5875	2849	t2d	PEREZ_TP53_TARGETS	1030	0.653305	-2.27535
5876	3283	t2d	MARSON_BOUND_BY_FOXP3_UNSTIMULATED	1076	0.590798	-2.39936
5877	3759	t2d	BENPORATH_SUZ12_TARGETS	893	0.524141	-2.41336
5878	2652	t2d	DODD_NASOPHARYNGEAL_CARCINOMA_UP	1477	0.690435	-2.77893
